## Supplemental Tables for "Multi-scale integration of human brain vascular and CSF proteomes reveals biomarkers of cerebral amyloid angiopathy linked to Alzheimer’s disease risk" (part 13 of 15)

### Sheet: Table S12 (continued)
Table S12. Proteome-wide correlation analysis of CAA-associated proteins from the ROSMAP cohort.
6	NAXD	Q8IW45	-0.3154	0.7608	0.678404	0.92994	1	ACVR2A	P27037	-0.2285	0.5613	0.683924	0.93724
7	PDZD11	Q5EBL8	-0.2785	0.672	0.678491	0.92994	3	DGKB	Q9Y6T7	0.1772	0.4354	0.684072	0.93724
8	RPL17	P18621	-0.3408	0.8222	0.678478	0.92994	4	GTPBP8	Q8N3Z3	0.2141	0.5262	0.684124	0.93724
8	RAB3A	P20336	-0.2185	0.5257	0.677672	0.92994	6	MGST1	P10620	-0.0954	0.2338	0.683367	0.93724
8	REEP6	Q96HR9	-0.1949	0.4687	0.67746	0.92994	6	NTRK3	Q16288	-0.2848	0.6991	0.683755	0.93724
10	TSG101	Q99816	-0.451	1.0873	0.678328	0.92994	7	PLXNA4	Q9HCM2	-0.2995	0.7346	0.68348	0.93724
8	SDHB	P21912	-0.2721	0.6568	0.678642	0.93001	7	PALD1	Q9ULE6	0.2447	0.6015	0.684193	0.93724
4	GIPC1	O14908	-0.3433	0.829	0.678825	0.93014	8	RBKS	Q9H477	-0.1865	0.458	0.683888	0.93724
10	TSPAN3	O60637	-0.272	0.6574	0.679109	0.9304	9	SMYD3	Q9H7B4	0.3154	0.7752	0.684091	0.93724
1	ATG9A	Q7Z3C6	-0.2729	0.6603	0.679371	0.93045	10	USP6NL	Q92738	-0.2523	0.62	0.684048	0.93724
2	CDK16	Q00536	-0.4436	1.0727	0.67924	0.93045	9	SLC30A10	Q6XR72	0.2443	0.6014	0.68451	0.93754
7	PRRG1	O14668	0.3052	0.7386	0.679421	0.93045	3	FBXL16	Q8N461	-0.2299	0.5665	0.684825	0.9376
3	DTNA	Q9Y4J8	0.1494	0.3616	0.679525	0.93046	5	MACROD1	Q9BQ69	-0.1585	0.3904	0.684829	0.9376
5	ITGA2	P17301	-0.1168	0.2829	0.67968	0.93055	10	TRAPPC12	Q8WVT3	-0.4439	1.0937	0.684806	0.9376
1	ARPC5	O15511	-0.2585	0.6266	0.679983	0.93055	2	CDK6	Q00534	0.3843	0.9477	0.68507	0.93767
2	CDK6	Q00534	0.3896	0.9445	0.679981	0.93055	2	BTBD2	Q9BX70	-0.2762	0.6809	0.684985	0.93767
3	EPS15	P42566	-0.252	0.6113	0.680123	0.93055	5	LPIN2	Q92539	0.2874	0.7093	0.685297	0.93773
3	FBLN2	P98095	0.1182	0.2868	0.680149	0.93055	8	RTP1	P59025	0.1579	0.3897	0.68525	0.93773
3	EHHADH	Q08426	0.2285	0.5536	0.679829	0.93055	2	COMMD10	Q9Y6G5	0.4297	1.0616	0.685657	0.93783
2	CBR3	O75828	-0.1645	0.3993	0.680394	0.93068	4	GAPDHS	O14556	-0.3667	0.906	0.685614	0.93783
3	DOP1B	Q9Y3R5	-0.2907	0.7057	0.680424	0.93068	5	KLHDC8B	Q8IXV7	-0.2435	0.6016	0.68562	0.93783
5	LMF1	Q96S06	0.2105	0.5114	0.680584	0.93076	2	COL23A1	Q86Y22	0.026	0.0644	0.686169	0.93804
6	NTRK3	Q16288	-0.2871	0.6977	0.680673	0.93076	4	GPRC5B	Q9NZH0	0.0912	0.2258	0.686265	0.93804
1	ADH1C	P00326	-0.0636	0.1546	0.680826	0.93085	5	LANCL1	O43813	-0.2816	0.6964	0.685913	0.93804
1	BRCC3	P46736	-0.4767	1.1597	0.681069	0.93093	8	SKAP2	O75563	0.1784	0.4416	0.686274	0.93804
1	ATG14	Q6ZNE5	0.3113	0.7578	0.681241	0.93093	9	SMAP2	Q8WU79	-0.2713	0.671	0.686006	0.93804
2	CBWD2	Q8IUF1	0.2281	0.5553	0.681246	0.93093	3	EXOC6	Q8TAG9	-0.3854	0.9553	0.686622	0.93826
5	IQCB1	Q15051	0.1759	0.4294	0.682108	0.93093	8	OBI1	Q5W0B1	0.2097	0.5198	0.68659	0.93826
5	KCTD3	Q9Y597	-0.1634	0.3978	0.681317	0.93093	1	BLOC1S4	Q9NUP1	-0.2608	0.6467	0.686721	0.93827
6	MMACHC	Q9Y4U1	-0.1916	0.4674	0.681897	0.93093	1	APC2	O95996	-0.2886	0.7161	0.686948	0.93845
7	PLPPR4	Q7Z2D5	0.196	0.4786	0.682214	0.93093	1	ARG1	P05089	0.1773	0.4406	0.687383	0.93845
7	PEF1	Q9UBV8	0.4287	1.0452	0.681651	0.93093	1	ARHGAP22	Q7Z5H3	0.1554	0.3863	0.687544	0.93845
8	RPSA	P08865	0.3615	0.8824	0.682039	0.93093	2	CASP3	P42574	0.1849	0.4597	0.687515	0.93845
8	SELENBP1	Q13228	-0.1555	0.3796	0.682122	0.93093	2	CDK20	Q8IZL9	0.3848	0.9572	0.687697	0.93845
9	SNW1	Q13573	-0.239	0.5827	0.681711	0.93093	4	GIPC3	Q8TF64	-0.2963	0.7364	0.687404	0.93845
9	TDRD3	Q9H7E2	-0.2616	0.6391	0.682244	0.93093	5	INSYN2A	Q6ZSG2	-0.188	0.4668	0.687205	0.93845
10	UQCC3	Q6UW78	-0.1471	0.3582	0.681391	0.93093	9	SNPH	O15079	0.2418	0.6006	0.687245	0.93845
10	WDR24	Q96S15	-0.2974	0.7266	0.682278	0.93093	10	VASP	P50552	-0.2072	0.5155	0.687682	0.93845
10	YARS2	Q9Y2Z4	0.2672	0.6512	0.681606	0.93093	9	SSH2	Q76I76	0.2889	0.719	0.687796	0.93846
2	CRYBG1	Q9Y4K1	-0.2	0.489	0.682496	0.93105	1	ACTL6A	O96019	-0.2325	0.5795	0.68827	0.93859
3	EEF1E1	O43324	0.2618	0.6406	0.682726	0.93105	5	MAP3K5	Q99683	-0.3241	0.8075	0.68812	0.93859
4	GALT	P07902	0.1823	0.4471	0.683389	0.93105	7	PSMB10	P40306	0.173	0.4314	0.688493	0.93859
4	GLB1	P16278	0.2282	0.5593	0.683304	0.93105	7	PANK4	Q9NVE7	-0.3775	0.942	0.688624	0.93859
5	KCND1	Q9NSA2	-0.1998	0.4888	0.682696	0.93105	8	SERPINA3	P01011	-0.0455	0.1136	0.688642	0.93859
8	SERPINB9	P50453	-0.1238	0.3031	0.683007	0.93105	8	RPL4	P36578	-0.1951	0.4864	0.688324	0.93859
9	SNTB1	Q13884	-0.1998	0.4896	0.683257	0.93105	9	STARD3	Q14849	0.2247	0.5605	0.688492	0.93859
10	VIP	P01282	0.2098	0.5139	0.683141	0.93105	9	TAF6L	Q9Y6J9	-0.2106	0.5246	0.688064	0.93859
10	TTC33	Q6PID6	-0.2656	0.6512	0.683371	0.93105	6	NFXL1	Q6ZNB6	0.2788	0.6964	0.688944	0.93887
10	YAF2	Q8IY57	-0.1841	0.4509	0.683024	0.93105	1	ANK2	Q01484	-0.3316	0.8291	0.689199	0.93909
10	ZC3HAV1L	Q96H79	-0.222	0.5432	0.682787	0.93105	1	BCAS2	O75934	-0.3106	0.7782	0.689796	0.9391
3	DGCR6	Q14129	-0.0709	0.174	0.68378	0.93146	1	ACHE	P22303	0.2027	0.5072	0.689408	0.9391
4	GPM6A	P51674	-0.1975	0.4859	0.684325	0.93182	1	BORCS6	Q96GS4	0.389	0.9762	0.690261	0.9391
10	TSTD1	Q8NFU3	-0.1848	0.4545	0.684323	0.93182	2	CPSF7	Q8N684	-0.2645	0.6635	0.690142	0.9391
10	TRIM2	Q9C040	-0.381	0.9369	0.684249	0.93182	3	DEPTOR	Q8TB45	0.1906	0.4785	0.690362	0.9391
1	ARG1	P05089	0.1778	0.4382	0.684827	0.93214	4	FIG4	Q92562	-0.4271	1.0721	0.69034	0.9391
3	EPB41L1	Q9H4G0	-0.3335	0.8216	0.684839	0.93214	4	GOLGA1	Q92805	0.1727	0.4333	0.690159	0.9391
6	OGDH	Q02218	-0.2521	0.621	0.684725	0.93214	4	FILIP1L	Q4L180	-0.1573	0.3944	0.690107	0.9391
2	CDK5R2	Q13319	-0.1564	0.3862	0.6854	0.93278	4	HID1	Q8IV36	-0.3201	0.803	0.690161	0.9391
4	GPR151	Q8TDV0	-0.1887	0.466	0.685546	0.93285	7	PIK3CD	O00329	-0.2923	0.7331	0.690136	0.9391
3	FAM168A	Q92567	-0.1885	0.4657	0.68571	0.93294	10	UTRN	P46939	0.276	0.6927	0.690294	0.9391
5	KCNH2	Q12809	0.2242	0.5545	0.685978	0.93304	10	UHRF1BP1	Q6BDS2	-0.2846	0.7145	0.690419	0.9391
9	TLE4	Q04727	-0.3485	0.862	0.685993	0.93304	10	TTLL7	Q6ZT98	0.2023	0.5061	0.689404	0.9391
9	SLC22A18	Q96BI1	-0.1624	0.4019	0.686061	0.93304	7	PLCD1	P51178	0.1985	0.4985	0.690544	0.93914
2	COX5A	P20674	0.1801	0.4473	0.68714	0.93342	4	GPSM1	Q86YR5	-0.3191	0.8024	0.690827	0.9394
2	CMTM4	Q8IZR5	-0.1733	0.4322	0.688441	0.93342	1	AMT	P48728	0.2137	0.5379	0.691166	0.93955
2	CELSR3	Q9NYQ7	0.1486	0.3693	0.687314	0.93342	2	CLASRP	Q8N2M8	-0.14	0.3531	0.691781	0.93955
3	DUSP22	Q9NRW4	-0.183	0.4557	0.68807	0.93342	3	DNAJC16	Q9Y2G8	-0.2871	0.7234	0.691498	0.93955
4	GALC	P54803	0.0778	0.1938	0.687981	0.93342	6	NLGN4X	Q8N0W4	0.2265	0.5713	0.691783	0.93955
4	HMBOX1	Q6NT76	0.2277	0.5645	0.686765	0.93342	7	PXK	Q7Z7A4	-0.1552	0.391	0.691413	0.93955
5	KPNA4	O00629	0.3944	0.98	0.687343	0.93342	8	SAAL1	Q96ER3	-0.2122	0.5351	0.691673	0.93955
5	KLKB1	P03952	0.1235	0.3081	0.688477	0.93342	8	RAB1B	Q9H0U4	0.3581	0.9028	0.691672	0.93955
5	INTS3	Q68E01	0.2599	0.6485	0.688574	0.93342	8	SFXN1	Q9H9B4	-0.2515	0.6331	0.691146	0.93955
5	KCTD7	Q96MP8	0.2052	0.5113	0.688244	0.93342	10	TTC28	Q96AY4	0.1679	0.4228	0.691228	0.93955
5	METTL7A	Q9H8H3	-0.1949	0.4862	0.688459	0.93342	1	ADGRB2	O60241	-0.2613	0.6602	0.692275	0.93958
5	KCNS2	Q9ULS6	-0.1919	0.4761	0.686913	0.93342	5	IPO7	O95373	-0.3026	0.7644	0.692257	0.93958
6	NFAT5	O94916	-0.3585	0.8945	0.688559	0.93342	5	MAP7	Q14244	-0.1872	0.473	0.692249	0.93958
6	MPO	P05164	-0.0733	0.1827	0.688389	0.93342	6	NDUFAF7	Q7L592	0.1733	0.4379	0.692219	0.93958
6	MICAL3	Q7RTP6	-0.3264	0.8107	0.687268	0.93342	8	RGS17	Q9UGC6	-0.1562	0.3943	0.692037	0.93958
6	NGEF	Q8N5V2	-0.1872	0.4653	0.687397	0.93342	1	AGPS	O00116	0.3642	0.9214	0.692669	0.93978
6	NOL10	Q9BSC4	0.1784	0.4439	0.687748	0.93342	1	ABCB1	P08183	-0.2037	0.5171	0.693594	0.93978
7	PRKRA	O75569	0.1792	0.4461	0.687963	0.93342	1	ABCC8	Q09428	0.2519	0.6394	0.693552	0.93978
7	PTPRK	Q15262	0.2755	0.6826	0.68649	0.93342	2	CALCRL	Q16602	-0.1842	0.4678	0.693724	0.93978
7	PAXBP1	Q9Y5B6	-0.2829	0.7025	0.687174	0.93342	3	EFEMP2	O95967	0.1916	0.4867	0.693851	0.93978
8	SDC3	O75056	-0.0918	0.2276	0.686593	0.93342	4	GCAT	O75600	-0.0635	0.161	0.69306	0.93978
8	SLAIN1	Q8ND83	-0.2176	0.5411	0.687538	0.93342	6	NFYB	P25208	0.1912	0.4852	0.693455	0.93978
9	SORBS2	O94875	-0.1825	0.4549	0.688351	0.93342	6	MYO10	Q9HD67	-0.2136	0.5415	0.693275	0.93978
9	SORCS3	Q9UPU3	-0.2554	0.6355	0.687759	0.93342	8	SLC15A2	Q16348	0.1465	0.3712	0.693165	0.93978
10	ZSWIM8	A7E2V4	-0.2404	0.6	0.688705	0.93347	8	SH3BP4	Q9P0V3	-0.2138	0.5425	0.693516	0.93978
1	ANK1	P16157	0.3057	0.7636	0.688939	0.93367	9	STAMBP	O95630	-0.2628	0.6646	0.69254	0.93978
2	CHMP3	Q9Y3E7	-0.3641	0.9135	0.69024	0.93391	9	SUCLG1	P53597	0.1938	0.4913	0.693211	0.93978
3	EIF5B	O60841	-0.4712	1.1784	0.689276	0.93391	9	SPTBN1	Q01082	-0.594	1.5042	0.692932	0.93978
3	ELOVL4	Q9GZR5	0.2115	0.5305	0.690147	0.93391	9	SLC43A2	Q8N370	0.2294	0.5827	0.693848	0.93978
3	EXOSC1	Q9Y3B2	-0.2552	0.6396	0.689886	0.93391	10	TSEN34	Q9BSV6	0.2253	0.5724	0.693921	0.93978
4	HEATR1	Q9H583	0.2928	0.7342	0.69008	0.93391	10	UBE2J1	Q9Y385	0.2578	0.6545	0.69365	0.93978
6	OTUD7B	Q6GQQ9	-0.1993	0.4991	0.6897	0.93391	1	ATP1A3	P13637	-0.295	0.752	0.694834	0.93991
6	MYO5B	Q9ULV0	-0.3331	0.835	0.689932	0.93391	1	ANPEP	P15144	0.1462	0.3727	0.694861	0.93991
7	PRMT5	O14744	0.5647	1.4159	0.690038	0.93391	1	ALK	Q9UM73	0.1961	0.4996	0.694589	0.93991
8	RPA3	P35244	-0.2554	0.6404	0.69001	0.93391	2	CLVS2	Q5SYC1	0.3475	0.8844	0.694351	0.93991
8	RIPK1	Q13546	0.1929	0.4832	0.689706	0.93391	3	ANTKMT	Q9BQD7	0.1634	0.4161	0.694609	0.93991
10	UTRN	P46939	0.2761	0.6923	0.690007	0.93391	5	LBHD2	A0A0U1RRK4	0.1801	0.4582	0.694255	0.93991
10	TMEM51	Q9NW97	-0.1446	0.3624	0.689929	0.93391	5	LAMTOR4	Q0VGL1	0.2902	0.739	0.694533	0.93991
1	AMER3	Q8N944	-0.1269	0.3187	0.690585	0.93413	8	S100A16	Q96FQ6	-0.2277	0.58	0.694628	0.93991
6	NUCB2	P80303	-0.2721	0.6835	0.690523	0.93413	9	SSPN	Q14714	-0.1484	0.3782	0.694863	0.93991
4	GPN2	Q9H9Y4	-0.2331	0.5861	0.690855	0.93427	10	TMEM35A	Q53FP2	0.1765	0.4502	0.694954	0.93991
9	SLC39A3	Q9BRY0	0.194	0.488	0.690875	0.93427	1	ADH1C	P00326	-0.0606	0.1548	0.695591	0.93992
1	BBS7	Q8IWZ6	0.3058	0.7705	0.691487	0.93447	2	CD2BP2	O95400	0.2324	0.5937	0.695527	0.93992
3	FCGBP	Q9Y6R7	-0.0465	0.1172	0.691446	0.93447	2	CAPN10	Q9HC96	-0.2618	0.6685	0.69538	0.93992
5	KDM8	Q8N371	-0.2535	0.6381	0.691209	0.93447	3	#N/A	P00004	0.1964	0.502	0.695615	0.93992
10	UNC5C	O95185	-0.2494	0.6281	0.691313	0.93447	5	MARF1	Q9Y4F3	-0.2876	0.7338	0.69515	0.93992
10	UNC45A	Q9H3U1	0.2822	0.7109	0.691386	0.93447	7	POMGNT2	Q8NAT1	0.2695	0.6884	0.695465	0.93992
1	AGTPBP1	Q9UPW5	-0.4585	1.1575	0.692042	0.93458	10	ZC3H13	Q5T200	-0.0456	0.1164	0.695115	0.93992
2	COPB2	P35606	-0.5129	1.301	0.693415	0.93458	5	JTB	O76095	-0.2451	0.627	0.695901	0.94005
2	CLSTN2	Q9H4D0	0.2086	0.5292	0.693485	0.93458	7	PYROXD2	Q8N2H3	0.0995	0.2545	0.695828	0.94005
3	ELMOD1	Q8N336	0.2859	0.7252	0.693413	0.93458	4	FKBP3	Q00688	-0.249	0.6382	0.696406	0.94036
3	EXOC7	Q9UPT5	-0.4433	1.1211	0.692514	0.93458	7	PGS1	Q32NB8	0.285	0.7306	0.696413	0.94036
4	FREM2	Q5SZK8	-0.1106	0.2792	0.691935	0.93458	8	RSF1	Q96T23	-0.19	0.4869	0.696362	0.94036
5	KCTD2	Q14681	0.2286	0.5785	0.692681	0.93458	1	ADRA1B	P35368	-0.1183	0.3033	0.696611	0.94047
5	KLHL36	Q8N4N3	-0.1985	0.5012	0.692078	0.93458	3	DDO	Q99489	0.1961	0.503	0.696678	0.94047
6	NDUFA4	O00483	0.1638	0.4147	0.692828	0.93458	3	DOK1	Q99704	0.186	0.4776	0.696907	0.94065
7	PSMA1	P25786	-0.4583	1.1597	0.692735	0.93458	6	MGLL	Q99685	0.2015	0.5176	0.696997	0.94065
7	PON1	P27169	-0.0773	0.196	0.693154	0.93458	9	SRM	P19623	0.3675	0.9442	0.697134	0.9407
8	SLC12A2	P55011	-0.208	0.5254	0.692129	0.93458	8	RND2	P52198	-0.202	0.52	0.697638	0.94126
8	RPS6KA2	Q15349	0.2626	0.664	0.692549	0.93458	5	KLHL42	Q9P2K6	0.2043	0.5262	0.69782	0.94138
8	SEPHS2	Q99611	0.3509	0.8876	0.692621	0.93458	3	ELOVL1	Q9BW60	-0.1047	0.27	0.698052	0.94156
8	SEMA6D	Q8NFY4	-0.2398	0.6086	0.693524	0.93458	3	EMC3	Q9P0I2	0.3346	0.8632	0.698311	0.94166
9	SLC25A26	Q70HW3	-0.1724	0.4361	0.692625	0.93458	5	MACF1	Q9UPN3	0.4232	1.0915	0.698223	0.94166
10	TNFSF12	O43508	-0.1983	0.5017	0.692591	0.93458	2	CFB	P00751	-0.0776	0.2003	0.698531	0.94179
10	UROD	P06132	-0.292	0.7374	0.692067	0.93458	3	ELAC2	Q9BQ52	0.2026	0.5233	0.69869	0.94179
10	YAP1	P46937	-0.1502	0.381	0.693335	0.93458	4	FYB1	O15117	-0.1595	0.4121	0.698782	0.94179
10	UPRT	Q96BW1	0.2278	0.5775	0.693238	0.93458	6	NSL1	Q96IY1	0.1768	0.4569	0.698749	0.94179
10	VCPIP1	Q96JH7	0.4277	1.0842	0.693224	0.93458	1	ARL2BP	Q9Y2Y0	0.2537	0.6573	0.699552	0.942
10	UGT8	Q16880	-0.0894	0.2272	0.693887	0.93494	2	CPNE1	Q99829	-0.0905	0.2342	0.699349	0.942
5	KYAT3	Q6YP21	0.0777	0.1974	0.694086	0.935	2	CNOT11	Q9UKZ1	0.2176	0.5636	0.699367	0.942
10	ZC3HAV1	Q7Z2W4	0.1741	0.4427	0.694121	0.935	5	ISOC2	Q96AB3	0.1606	0.4163	0.699666	0.942
6	ATP5MPL	P56378	0.1089	0.2771	0.694248	0.93503	9	SV2B	Q7L1I2	0.1943	0.5036	0.699691	0.942
8	RPS24	P62847	-0.2615	0.6653	0.694325	0.93503	10	U2SURP	O15042	-0.3573	0.9263	0.699693	0.942
1	BORCS6	Q96GS4	0.3822	0.9748	0.695028	0.93536	10	TMEM259	Q4ZIN3	0.1932	0.5003	0.69945	0.942
1	ARFGEF2	Q9Y6D5	-0.3638	0.9276	0.694905	0.93536	10	TRMT61B	Q9BVS5	-0.1166	0.3022	0.699623	0.942
5	MED27	Q6P2C8	0.2499	0.6368	0.694724	0.93536	2	COA3	Q9Y2R0	0.2152	0.5594	0.700521	0.94232
8	RAB31	Q13636	0.2478	0.6322	0.695115	0.93536	3	ELFN1	P0C7U0	-0.2169	0.5631	0.700077	0.94232
10	USP46	P62068	-0.3511	0.8962	0.695201	0.93536	5	KLHDC9	Q8NEP7	-0.2263	0.5882	0.700428	0.94232
10	WDR45B	Q5MNZ6	-0.3472	0.885	0.694811	0.93536	7	PSME4	Q14997	0.2093	0.5444	0.700584	0.94232
10	TUFT1	Q9NNX1	0.2264	0.578	0.695229	0.93536	7	PAN3	Q58A45	-0.1873	0.4862	0.700132	0.94232
3	F8	P00451	-0.1143	0.292	0.69551	0.93562	9	TAF2	Q6P1X5	0.2003	0.5206	0.700389	0.94232
1	ASIC2	Q16515	0.2603	0.6665	0.696116	0.93577	9	SUFU	Q9UMX1	0.1807	0.4695	0.700298	0.94232
1	AGPAT5	Q9NUQ2	-0.3256	0.8379	0.69756	0.93577	7	PSMB7	Q99436	-0.4219	1.0975	0.700685	0.94233
2	CNST	Q6PJW8	-0.2852	0.7303	0.696159	0.93577	1	0	A6NIZ1	0.2784	0.7246	0.700851	0.94242
3	EIF3D	O15371	-0.5346	1.3761	0.697673	0.93577	2	CAPZA2	P47755	-0.4195	1.0938	0.701313	0.94278
3	EEF1A1	P68104	0.3239	0.8309	0.696691	0.93577	2	CIR1	Q86X95	0.186	0.4876	0.702807	0.94278
3	DERL2	Q9GZP9	0.1983	0.5092	0.69692	0.93577	3	EIF4E2	O60573	0.3873	1.014	0.702518	0.94278
4	GPSM2	P81274	-0.2899	0.7447	0.697122	0.93577	3	DDX5	P17844	-0.2378	0.6224	0.702407	0.94278
4	GAD2	Q05329	-0.163	0.4194	0.697563	0.93577	3	TAFA1	Q7Z5A9	-0.2044	0.5353	0.702612	0.94278
4	HS6ST3	Q8IZP7	-0.233	0.5959	0.695763	0.93577	3	CUTC	Q9NTM9	-0.2953	0.7722	0.702094	0.94278
6	NEURL1	O76050	-0.1518	0.3903	0.69742	0.93577	4	IGHG4	P01861	0.0409	0.1071	0.702657	0.94278
6	NT5E	P21589	-0.1437	0.3686	0.696631	0.93577	4	GSG1L	Q6UXU4	-0.1658	0.4334	0.702054	0.94278
6	NT5M	Q9NPB1	0.186	0.4779	0.697195	0.93577	4	GEMIN5	Q8TEQ6	-0.3147	0.825	0.702901	0.94278
7	PAIP2B	Q9ULR5	0.1706	0.4388	0.697406	0.93577	4	GCC1	Q96CN9	-0.2103	0.5502	0.702332	0.94278
8	SERBP1	Q8NC51	-0.1835	0.4703	0.696412	0.93577	4	IFT172	Q9UG01	0.1821	0.4755	0.701725	0.94278
9	TMED2	Q15363	0.3354	0.8633	0.697631	0.93577	6	NRDC	O43847	0.2921	0.7636	0.702045	0.94278
9	TMEM151B	Q8IW70	-0.1869	0.4785	0.696124	0.93577	6	NPM1	P06748	-0.2787	0.7285	0.702018	0.94278
9	SLC2A12	Q8TD20	0.1446	0.3718	0.697389	0.93577	6	MVK	Q03426	0.1895	0.4959	0.702299	0.94278
10	VWA5A	O00534	0.2025	0.5184	0.696057	0.93577	7	PNMA6A	P0CW24	0.2135	0.5597	0.702831	0.94278
10	YBX1	P67809	-0.1633	0.42	0.697434	0.93577	8	RPS6KA3	P51812	-0.2682	0.7005	0.701753	0.94278
10	ZC3H12C	Q9C0D7	-0.2046	0.5257	0.69713	0.93577	8	SESN1	Q9Y6P5	0.1753	0.4594	0.702687	0.94278
10	VPS33B	Q9H267	-0.3477	0.8917	0.696552	0.93577	9	SOX9	P48436	0.1498	0.3923	0.702609	0.94278
10	ZBTB4	Q9P1Z0	0.2198	0.5651	0.697227	0.93577	9	SMPX	Q9UHP9	-0.1347	0.3512	0.701354	0.94278
9	TLNRD1	Q9H1K6	-0.0495	0.1275	0.697879	0.93592	1	ANAPC16	Q96DE5	-0.2194	0.5773	0.703943	0.94296
5	INTS13	Q9NVM9	0.1755	0.4524	0.69803	0.936	1	ACOT13	Q9NPJ3	0.1791	0.4709	0.703721	0.94296
1	BBS1	Q8NFJ9	0.2989	0.7709	0.698264	0.9361	2	CDC42BPB	Q9Y5S2	-0.3923	1.0311	0.703608	0.94296
4	FNDC3A	Q9Y2H6	-0.3361	0.867	0.698293	0.9361	3	EIF2B5	Q13144	0.3713	0.9747	0.703225	0.94296
10	ZDHHC8	Q9ULC8	-0.2441	0.6306	0.698634	0.93643	4	ICMT	O60725	0.2811	0.7399	0.703977	0.94296
10	TUBB	P07437	-0.4332	1.1197	0.698814	0.93655	4	G6PD	P11413	0.2954	0.7772	0.703849	0.94296
2	CBX7	O95931	-0.1524	0.395	0.6997	0.93672	4	GEMIN6	Q8WXD5	0.1882	0.4942	0.703318	0.94296
2	CHD6	Q8TD26	0.2658	0.6899	0.700068	0.93672	6	NMI	Q13287	0.1963	0.516	0.703574	0.94296
4	HUS1	O60921	-0.1989	0.5155	0.699563	0.93672	8	RBM19	Q9Y4C8	-0.176	0.4624	0.70345	0.94296
4	HPX	P02790	-0.0682	0.1769	0.699819	0.93672	10	WIPI1	Q5MNZ9	-0.2139	0.5625	0.703795	0.94296
4	FKBPL	Q9UIM3	0.1509	0.3917	0.700046	0.93672	1	BRIX1	Q8TDN6	-0.2734	0.72	0.704208	0.94314
5	METTL1	Q9UBP6	-0.2148	0.5563	0.699352	0.93672	2	CACNA1D	Q01668	-0.2793	0.7381	0.705154	0.94317
5	MACF1	Q9UPN3	0.4199	1.0897	0.700005	0.93672	2	CALN1	Q9BXU9	0.1669	0.4408	0.704996	0.94317
8	RAB3B	P20337	-0.2012	0.5217	0.699815	0.93672	5	MCM7	P33993	-0.1701	0.4498	0.705254	0.94317
8	SARS2	Q9NP81	0.2017	0.5228	0.699649	0.93672	5	ILK	Q13418	0.2248	0.594	0.705086	0.94317
10	TMEM198	Q66K66	-0.1879	0.4862	0.699123	0.93672	5	KRR1	Q13601	0.2352	0.62	0.704366	0.94317
10	VIRMA	Q69YN4	0.2765	0.717	0.699822	0.93672	7	PREPL	Q4J6C6	-0.2533	0.6687	0.704827	0.94317
10	TRMT1L	Q7Z2T5	-0.2469	0.6401	0.699708	0.93672	8	SERPINB9	P50453	-0.1152	0.304	0.704678	0.94317
2	CDK18	Q07002	0.2931	0.7623	0.700569	0.93675	8	RAB14	P61106	-0.3498	0.9248	0.705258	0.94317
2	CLEC14A	Q86T13	-0.11	0.2865	0.700874	0.93675	8	SCAI	Q8N9R8	-0.1891	0.4991	0.704827	0.94317
2	CARD11	Q9BXL7	0.1744	0.4541	0.701016	0.93675	9	TAPBPL	Q9BX59	0.1041	0.2745	0.704569	0.94317
2	CNTNAP2	Q9UHC6	-0.2824	0.7356	0.700996	0.93675	10	TRPT1	Q86TN4	0.1915	0.5058	0.704943	0.94317
3	EGFR	P00533	0.1639	0.4259	0.70027	0.93675	4	GSTZ1	O43708	-0.0865	0.2287	0.705365	0.94318
3	FAM160A2	Q8N612	0.2571	0.67	0.701205	0.93675	2	CDK17	Q00537	-0.3771	0.999	0.705798	0.94341
3	ENAH	Q8N8S7	-0.3098	0.8071	0.701043	0.93675	6	NBAS	A2RRP1	0.4052	1.0734	0.705772	0.94341
4	HOMER2	Q9NSB8	0.2433	0.6332	0.700816	0.93675	10	WBP2	Q969T9	0.1893	0.5014	0.70582	0.94341
5	MARCHF6	O60337	0.2262	0.588	0.700485	0.93675	7	PITRM1	Q5JRX3	0.0638	0.1692	0.70613	0.94358
6	MTUS1	Q9ULD2	-0.2038	0.5303	0.7008	0.93675	10	TRAPPC3	O43617	-0.4225	1.1201	0.706042	0.94358
7	PLEKHH3	Q7Z736	-0.1656	0.4316	0.701157	0.93675	7	PLAT	P00750	-0.1167	0.3095	0.706237	0.94359
9	SSH2	Q76I76	0.2746	0.7137	0.700442	0.93675	4	HECW1	Q76N89	-0.3639	0.9661	0.706394	0.94368
1	BDH2	Q9BUT1	0.1272	0.3328	0.702266	0.9368	6	NF2	P35240	-0.3147	0.8361	0.706624	0.94386
1	ARPP21	Q9UBL0	-0.1634	0.4279	0.702467	0.9368	7	PSMD5	Q16401	0.1497	0.3982	0.706921	0.94413
2	CCNT2	O60583	0.1656	0.4328	0.701903	0.9368	1	ADD1	P35611	0.2863	0.7622	0.707209	0.94421
2	CNEP1R1	Q8N9A8	0.2253	0.5896	0.702417	0.9368	1	ATCAY	Q86WG3	-0.2179	0.5815	0.707923	0.94421
3	EHBP1L1	Q8N3D4	0.2766	0.7227	0.701904	0.9368	1	AHCYL2	Q96HN2	0.2159	0.576	0.707832	0.94421
3	ANTKMT	Q9BQD7	0.159	0.4155	0.701934	0.9368	2	CTDSPL2	Q05D32	0.1747	0.4661	0.707828	0.94421
4	GABRD	O14764	-0.2045	0.5355	0.702552	0.9368	3	DYM	Q7RTS9	-0.2144	0.571	0.707313	0.94421
4	GRIPAP1	Q4V328	0.326	0.8504	0.701485	0.9368	3	ERC1	Q8IUD2	0.2501	0.6677	0.707919	0.94421
7	PECR	Q9BY49	-0.2229	0.5822	0.701805	0.9368	5	KCNJ3	P48549	0.2072	0.5523	0.707484	0.94421
8	RAB37	Q96AX2	0.2961	0.7722	0.701378	0.9368	8	SDCCAG8	Q86SQ7	-0.1732	0.4612	0.70726	0.94421
8	RNF185	Q96GF1	-0.2151	0.5612	0.701542	0.9368	8	RFFL	Q8WZ73	0.2068	0.5519	0.707835	0.94421
9	TFDP1	Q14186	-0.2196	0.575	0.702543	0.9368	8	SEMA4B	Q9NPR2	-0.2066	0.5505	0.7074	0.94421
9	THTPA	Q9BU02	-0.1949	0.5102	0.702383	0.9368	4	HKDC1	Q2TB90	0.2438	0.651	0.708024	0.94422
10	UNC119	Q13432	0.2852	0.7463	0.702341	0.9368	2	CHST10	O43529	-0.1692	0.4525	0.708447	0.94456
5	LSM5	Q9Y4Y9	-0.274	0.7178	0.702709	0.93688	7	PRKCSH	P14314	-0.3357	0.8981	0.708564	0.94456
1	ACTR3	P61158	0.3698	0.9742	0.704237	0.93699	8	SEC14L2	O76054	0.1962	0.5248	0.708493	0.94456
2	C3	P01024	0.0727	0.1914	0.70414	0.93699	1	AQP11	Q8NBQ7	-0.2381	0.639	0.709399	0.9448
2	COX4I1	P13073	0.1573	0.4155	0.705038	0.93699	2	CD2AP	Q9Y5K6	-0.2677	0.7175	0.70909	0.9448
2	CAV1	Q03135	0.0851	0.2245	0.70469	0.93699	3	DVL3	Q92997	0.2795	0.7493	0.709178	0.9448
2	C1QBP	Q07021	-0.1929	0.5076	0.703891	0.93699	5	LMNA	P02545	-0.1328	0.3563	0.709377	0.9448
2	C11orf87	Q6NUJ2	0.1938	0.5133	0.705768	0.93699	8	RAPGEF1	Q13905	-0.3241	0.8695	0.709344	0.9448
2	C22orf39	Q6P5X5	0.1515	0.4012	0.705798	0.93699	9	THOP1	P52888	0.2503	0.6706	0.708942	0.9448
3	DISP2	A7MBM2	0.2104	0.5555	0.704954	0.93699	10	WIPF1	O43516	-0.1483	0.3974	0.709012	0.9448
3	EI24	O14681	-0.2541	0.6698	0.704374	0.93699	2	CACNB4	O00305	0.2642	0.7095	0.709629	0.94497
3	ELANE	P08246	-0.0627	0.165	0.703944	0.93699	6	NCF1B	A6NI72	-0.1289	0.3464	0.709821	0.94497
3	DNAJC3	Q13217	-0.2645	0.698	0.704781	0.93699	6	MINDY1	Q8N5J2	-0.1369	0.3682	0.709958	0.94497
3	DDO	Q99489	0.19	0.4998	0.703758	0.93699	7	PTPRE	P23469	-0.3846	1.0343	0.709996	0.94497
3	FAM171A1	Q5VUB5	-0.3111	0.8212	0.704805	0.93699	9	STX7	O15400	-0.3047	0.8193	0.709979	0.94497
3	DHRS1	Q96LJ7	-0.0882	0.2326	0.704495	0.93699	2	CSTF3	Q12996	-0.1932	0.5202	0.710385	0.94536
4	FSTL5	Q8N475	-0.166	0.4397	0.705736	0.93699	4	GALC	P54803	0.0721	0.1945	0.710759	0.9456
4	HAUS1	Q96CS2	0.2168	0.5706	0.703957	0.93699	9	SLC22A8	Q8TCC7	0.2756	0.7431	0.710748	0.9456
5	LTN1	O94822	-0.343	0.9008	0.703353	0.93699	10	UPF1	Q92900	-0.4316	1.1669	0.711507	0.94647
5	INSYN2A	Q6ZSG2	-0.1763	0.4645	0.704375	0.93699	4	GAS6	Q14393	-0.1402	0.3797	0.711943	0.94693
6	MRPS14	O60783	-0.1386	0.3635	0.703034	0.93699	1	ABCA9	Q8IUA7	-0.1246	0.3389	0.713069	0.94728
6	ORC2	Q13416	0.2013	0.5303	0.704202	0.93699	2	CEP112	Q8N8E3	-0.191	0.5196	0.713097	0.94728
6	MIB1	Q86YT6	-0.2244	0.5922	0.704734	0.93699	4	HNRNPUL1	Q9BUJ2	-0.2262	0.615	0.712979	0.94728
6	OLIG1	Q8TAK6	0.1345	0.3556	0.7052	0.93699	6	OLIG1	Q8TAK6	0.1312	0.3563	0.712659	0.94728
7	PLEK	P08567	0.1388	0.3674	0.7055	0.93699	9	SLC27A2	O14975	0.2317	0.6301	0.713034	0.94728
7	PPP4R1	Q8TF05	-0.1549	0.4069	0.703556	0.93699	9	TMBIM1	Q969X1	0.1056	0.2871	0.713006	0.94728
8	RRAGB	Q5VZM2	-0.3593	0.9441	0.70351	0.93699	10	TNFSF12	O43508	-0.1856	0.5048	0.713154	0.94728
9	SLC9A1	P19634	-0.2395	0.6296	0.703648	0.93699	10	ZFX	P17010	0.1947	0.5282	0.712386	0.94728
9	SLC2A5	P22732	-0.1068	0.2825	0.705323	0.93699	10	VARS2	Q5ST30	-0.1931	0.5248	0.712927	0.94728
9	SULT1A3	P0DMM9	-0.0642	0.1701	0.705738	0.93699	10	TTC33	Q6PID6	-0.24	0.6522	0.712885	0.94728
9	SLC35E3	Q7Z769	-0.2085	0.5521	0.705724	0.93699	5	KIAA2012	Q0VF49	-0.0805	0.2191	0.713267	0.94731
9	TMEM151A	Q8N4L1	-0.2326	0.6162	0.705875	0.93699	4	GALK1	P51570	0.2494	0.6794	0.71355	0.94733
9	SNX7	Q9UNH6	-0.2221	0.5875	0.705395	0.93699	6	MMS19	Q96T76	-0.364	0.9909	0.713378	0.94733
9	SNX11	Q9Y5W9	0.3371	0.8839	0.702905	0.93699	9	STX17	P56962	-0.2311	0.6295	0.713566	0.94733
10	TUSC3	Q13454	0.2303	0.6047	0.703336	0.93699	5	ITPRID2	P28290	0.1845	0.503	0.713759	0.94746
7	PCDHA5	Q9Y5H7	0.2393	0.6345	0.706089	0.93715	5	LARS1	Q9P2J5	-0.282	0.7705	0.714358	0.94799
2	CDK7	P50613	-0.1851	0.4915	0.706408	0.93719	6	MPZL1	O95297	-0.2585	0.7061	0.714296	0.94799
2	C12orf4	Q9NQ89	-0.2804	0.7453	0.706794	0.93719	6	NRSN1	Q8IZ57	0.1342	0.3667	0.714439	0.94799
3	EIF6	P56537	0.392	1.0427	0.706992	0.93719	10	UBE2G2	P60604	-0.1816	0.4964	0.714544	0.948
6	NEDD1	Q8NHV4	-0.2479	0.6591	0.706806	0.93719	3	DDAH1	O94760	-0.323	0.8841	0.714828	0.94813
6	NARS2	Q96I59	-0.2563	0.6824	0.707177	0.93719	9	SYPL1	Q16563	-0.1238	0.339	0.714922	0.94813
7	PXK	Q7Z7A4	-0.1467	0.3906	0.707224	0.93719	10	ZFYVE1	Q9HBF4	-0.3442	0.9419	0.714784	0.94813
8	SDHA	P31040	-0.2309	0.614	0.706827	0.93719	2	CCN2	P29279	0.136	0.3728	0.71524	0.94817
8	RPAP2	Q8IXW5	-0.1742	0.4637	0.707141	0.93719	5	POGLUT3	Q7Z4H8	-0.181	0.4959	0.715166	0.94817
9	SLC25A46	Q96AG3	-0.2399	0.638	0.706862	0.93719	7	PLD6	Q8N2A8	0.1501	0.4112	0.715142	0.94817
9	TMEM147	Q9BVK8	0.2011	0.5351	0.707029	0.93719	10	ZNF25	P17030	-0.2444	0.6701	0.715361	0.94821
10	ZPR1	O75312	-0.2473	0.6571	0.706705	0.93719	1	AIG1	Q9NVV5	-0.1198	0.3289	0.715657	0.94845
10	WAS	P42768	0.1627	0.4333	0.707235	0.93719	9	SVIL	O95425	-0.149	0.4092	0.715826	0.94845
4	HGH1	Q9BTY7	0.2136	0.5696	0.707622	0.93733	9	SLITRK2	Q9H156	-0.2377	0.653	0.715798	0.94845
5	MAF1	Q9H063	-0.2472	0.6588	0.707453	0.93733	8	RPLP0P6	Q8NHW5	-0.319	0.8767	0.715947	0.94848
6	NOTCH1	P46531	-0.1874	0.4996	0.707591	0.93733	10	TMEM178B	H3BS89	-0.2084	0.573	0.716092	0.94855
2	CDKN2C	P42773	-0.148	0.3948	0.707726	0.93734	6	NLGN4Y	Q8NFZ3	0.2024	0.5569	0.716277	0.94867
2	CLCC1	Q96S66	0.2964	0.7919	0.708178	0.93782	4	FRS3	O43559	0.1887	0.5194	0.716402	0.94868
1	0	Q6ZSR9	0.2025	0.5416	0.708517	0.93788	6	NIPSNAP3B	Q9BS92	-0.0732	0.2015	0.716474	0.94868
2	CORO1C	Q9ULV4	-0.356	0.9525	0.708601	0.93788	8	RARRES2	Q99969	0.1301	0.3584	0.716583	0.9487
3	DIPK1A	Q5T7M9	0.2543	0.6802	0.708545	0.93788	9	TCF25	Q9BQ70	0.2837	0.7819	0.716744	0.94879
7	PCDHA3	Q9Y5H8	0.2592	0.6929	0.708369	0.93788	1	ATG9A	Q7Z3C6	-0.2388	0.6588	0.716938	0.94879
1	ADRM1	Q16186	-0.2959	0.7932	0.709094	0.9381	2	CROCCP2	Q86T23	-0.2204	0.6076	0.716847	0.94879
2	CCNT1	O60563	0.1511	0.405	0.709046	0.9381	1	ARL6IP5	O75915	-0.3138	0.8695	0.718189	0.94885
3	DBNDD1	Q9H9R9	-0.219	0.5866	0.708939	0.9381	2	CORO7	P57737	-0.3154	0.8721	0.717584	0.94885
5	MARS1	P56192	0.3388	0.9085	0.709197	0.9381	2	C6orf89	Q6UWU4	0.1919	0.5322	0.718425	0.94885
9	SP110	Q9HB58	0.1257	0.3371	0.709233	0.9381	2	CCDC80	Q76M96	0.1988	0.5523	0.718894	0.94885
8	RDH13	Q8NBN7	-0.1296	0.3477	0.709333	0.93811	2	CLK4	Q9HAZ1	0.1588	0.4413	0.718986	0.94885
1	ART3	Q13508	-0.1153	0.3096	0.709656	0.93826	3	DDX3X	O00571	-0.3137	0.8709	0.718718	0.94885
1	AIFM3	Q96NN9	0.1672	0.4492	0.70982	0.93826	3	F13A1	P00488	0.0621	0.1715	0.717151	0.94885
7	PNMA2	Q9UL42	0.1435	0.3857	0.70982	0.93826	3	CX3CL1	P78423	0.1604	0.4464	0.719251	0.94885
7	PCLO	Q9Y6V0	-0.2086	0.5602	0.709652	0.93826	3	DIPK1A	Q5T7M9	0.2459	0.6822	0.718478	0.94885
1	ANXA6	P08133	0.2305	0.6217	0.710795	0.93856	4	GSTP1	P09211	0.1725	0.4793	0.718974	0.94885
2	CACNB4	O00305	0.2613	0.7063	0.711359	0.93856	5	IQCB1	Q15051	0.1567	0.4358	0.719157	0.94885
2	CNTNAP4	Q9C0A0	-0.1653	0.4479	0.7121	0.93856	5	MAPKAPK5	Q8IW41	0.1944	0.5391	0.718425	0.94885
2	CTNNA3	Q9UI47	-0.1183	0.3183	0.710168	0.93856	5	KDM3A	Q9Y4C1	-0.1941	0.5394	0.718968	0.94885
2	CDH9	Q9ULB4	-0.1963	0.5311	0.711618	0.93856	6	MYO1C	O00159	-0.171	0.4748	0.718713	0.94885
3	EOGT	Q5NDL2	-0.1793	0.4841	0.711174	0.93856	6	NSA2	O95478	-0.1924	0.533	0.718147	0.94885
3	EEF1A1P5	Q5VTE0	0.3081	0.8301	0.710571	0.93856	6	NOP14	P78316	0.1908	0.5273	0.717421	0.94885
3	ECHDC3	Q96DC8	0.104	0.2819	0.712295	0.93856	6	OGFOD1	Q8N543	-0.2383	0.662	0.718863	0.94885
5	IRS1	P35568	-0.2592	0.7	0.711234	0.93856	7	PPFIA4	O75335	-0.3155	0.8741	0.718149	0.94885
6	MTMR3	Q13615	0.3357	0.9084	0.711712	0.93856	7	PLAA	Q9Y263	0.3765	1.047	0.719135	0.94885
6	MSANTD2	Q6P1R3	-0.2468	0.6665	0.711199	0.93856	8	SEMA7A	O75326	-0.1661	0.4592	0.717622	0.94885
7	PPP3CB	P16298	-0.2255	0.6114	0.712297	0.93856	8	RPL11	P62913	0.2427	0.6723	0.718072	0.94885
7	PHF5A	Q7RTV0	-0.3279	0.8837	0.710649	0.93856	8	SCN1B	Q07699	0.1351	0.3741	0.718024	0.94885
7	PEAK1	Q9H792	-0.2493	0.6721	0.71073	0.93856	10	TTL	Q8NG68	-0.2535	0.7035	0.718555	0.94885
8	RPS27L	Q71UM5	-0.2693	0.7259	0.710688	0.93856	10	YJU2	Q9BW85	0.2198	0.611	0.719037	0.94885
8	RSPRY1	Q96DX4	-0.2822	0.7649	0.712202	0.93856	8	SECISBP2L	Q93073	-0.1775	0.4945	0.719616	0.9492
8	SEPSECS	Q9HD40	0.1989	0.5383	0.711804	0.93856	1	ADD3	Q9UEY8	0.1909	0.5349	0.721223	0.94973
8	RELCH	Q9P260	-0.3019	0.8163	0.711465	0.93856	3	ERCC3	P19447	0.1944	0.5446	0.721154	0.94973
9	SSBP1	Q04837	0.2017	0.5442	0.710889	0.93856	3	DNASE1L1	P49184	-0.1853	0.519	0.720998	0.94973
9	TMEM132A	Q24JP5	0.2411	0.6514	0.711295	0.93856	3	DNAJA4	Q8WW22	0.2065	0.5776	0.720746	0.94973
9	TEX2	Q8IWB9	-0.3853	1.0416	0.711442	0.93856	4	GAR1	Q9NY12	-0.2288	0.6389	0.720221	0.94973
10	TYK2	P29597	-0.2124	0.5757	0.712153	0.93856	5	KLHL13	Q9P2N7	-0.2249	0.6291	0.720705	0.94973
10	TNS3	Q68CZ2	0.1719	0.4642	0.711138	0.93856	6	MTM1	Q13496	0.2881	0.8047	0.720311	0.94973
10	TRNAU1AP	Q9NX07	-0.1756	0.4756	0.711928	0.93856	6	NAA25	Q14CX7	0.3354	0.9401	0.721242	0.94973
4	HDAC1	Q13547	-0.3122	0.8481	0.712791	0.93897	7	PLOD3	O60568	-0.1872	0.5235	0.720622	0.94973
10	ZNF512	Q96ME7	-0.1947	0.5289	0.712768	0.93897	7	PTEN	P60484	-0.3737	1.0441	0.720369	0.94973
5	KIF17	Q9P2E2	-0.1669	0.4539	0.713133	0.93905	7	PWP2	Q15269	0.2113	0.5911	0.720732	0.94973
7	PDLIM1	O00151	0.0819	0.2226	0.712965	0.93905	9	SLC35E3	Q7Z769	-0.1977	0.5534	0.72094	0.94973
9	TCF25	Q9BQ70	0.2873	0.7815	0.713115	0.93905	9	SLC52A2	Q9HAB3	-0.1831	0.5128	0.721016	0.94973
2	COL4A3	Q01955	-0.0982	0.2679	0.713898	0.93919	8	RALGPS2	Q86X27	-0.0593	0.1663	0.721453	0.94975
2	CELF1	Q92879	-0.2724	0.7415	0.713357	0.93919	10	TNPO2	O14787	-0.2415	0.6773	0.721424	0.94975
4	FLT3	P36888	0.124	0.338	0.713635	0.93919	1	ATP1A1	P05023	-0.2525	0.7137	0.723489	0.94978
4	GABRG3	Q99928	-0.1776	0.4837	0.713475	0.93919	1	BRCC3	P46736	-0.4131	1.1609	0.721972	0.94978
7	PRKN	O60260	0.187	0.51	0.713838	0.93919	1	ABRAXAS1	Q6UWZ7	-0.0471	0.1333	0.723658	0.94978
9	TAPBPL	Q9BX59	0.1003	0.2734	0.713762	0.93919	1	AIDA	Q96BJ3	-0.2826	0.8038	0.72515	0.94978
10	UBE2B	P63146	-0.2831	0.7713	0.713613	0.93919	1	ACBD3	Q9H3P7	0.2618	0.7373	0.722565	0.94978
2	CLIP3	Q96DZ5	0.3539	0.9655	0.714008	0.93921	2	C3	P01024	0.0678	0.1918	0.723556	0.94978
4	FKBP1A	P62942	-0.2142	0.585	0.714298	0.93923	2	CSNK1E	P49674	0.3047	0.8646	0.724561	0.94978
6	MIB2	Q96AX9	-0.3055	0.8342	0.714209	0.93923	2	CACNB3	P54284	0.2403	0.6754	0.722045	0.94978
8	SHANK1	Q9Y566	0.2291	0.6257	0.714229	0.93923	2	CLP1	Q92989	-0.3032	0.8574	0.723648	0.94978
1	ABCD4	O14678	-0.1491	0.4083	0.714941	0.93954	2	CREG2	Q8IUH2	0.1444	0.4098	0.724525	0.94978
2	CRYAB	P02511	-0.0568	0.1559	0.715543	0.93954	2	C19orf25	Q9UFG5	0.2385	0.6726	0.722874	0.94978
2	CAMSAP2	Q08AD1	-0.3286	0.9	0.715065	0.93954	2	CNTNAP2	Q9UHC6	-0.2616	0.7383	0.723123	0.94978
3	FAM3C	Q92520	0.2191	0.6005	0.715215	0.93954	2	CHKB	Q9Y259	0.2172	0.6127	0.723001	0.94978
4	IGHV1-24	A0A0C4DH33	-0.0385	0.1056	0.715548	0.93954	3	FARP1	Q9Y4F1	0.2087	0.5933	0.72504	0.94978
4	FES	P07332	0.1622	0.4451	0.71547	0.93954	4	HMGN2	P05204	-0.1121	0.3169	0.723424	0.94978
4	FIS1	Q9Y3D6	-0.2558	0.7013	0.715338	0.93954	4	HS6ST3	Q8IZP7	-0.21	0.5961	0.72458	0.94978
5	LIMS1	P48059	0.1927	0.5286	0.715509	0.93954	4	GNB1L	Q9BYB4	-0.1437	0.406	0.723373	0.94978
5	LBH	Q53QV2	0.12	0.3283	0.714725	0.93954	5	LIAT1	Q6ZQX7	-0.1118	0.3159	0.723424	0.94978
6	NOS1AP	O75052	-0.2095	0.5731	0.714761	0.93954	5	CRACD	Q6ZU35	0.2492	0.7079	0.724752	0.94978
7	PEX14	O75381	-0.2287	0.6277	0.715566	0.93954	5	MAIP1	Q8WWC4	0.1679	0.4775	0.725165	0.94978
4	FOXG1	P55316	0.2197	0.6033	0.715739	0.93954	6	MT-ND6	P03923	0.0845	0.2389	0.723602	0.94978
9	SWAP70	Q9UH65	0.2444	0.6712	0.715757	0.93954	6	NAGK	Q9UJ70	-0.215	0.6043	0.722002	0.94978
10	TRAPPC12	Q8WVT3	-0.3987	1.0953	0.715861	0.93956	7	PCP4	P48539	-0.0961	0.2724	0.724335	0.94978
1	AHCYL2	Q96HN2	-0.2071	0.5696	0.716143	0.93971	7	PRPF40B	Q6NWY9	-0.219	0.6223	0.724858	0.94978
2	CAMK2N2	Q96S95	0.1358	0.3734	0.716164	0.93971	7	PHLDA1	Q8WV24	0.1719	0.4878	0.724466	0.94978
10	TPH2	Q8IWU9	0.1328	0.3654	0.716324	0.93979	8	SERPIND1	P05546	0.0728	0.2053	0.722887	0.94978
1	ARID4A	P29374	0.2241	0.6183	0.717005	0.94021	8	RNH1	P13489	-0.1481	0.4208	0.724805	0.94978
2	CRELD2	Q6UXH1	-0.1195	0.3299	0.717142	0.94021	8	RPL23	P62829	-0.0811	0.2293	0.723602	0.94978
2	CNTNAP5	Q8WYK1	0.2097	0.5798	0.717549	0.94021	8	RCN2	Q14257	-0.2252	0.6371	0.723674	0.94978
4	FH	P07954	-0.2256	0.6232	0.717303	0.94021	8	SLC12A6	Q9UHW9	0.1873	0.5265	0.721984	0.94978
4	GALNS	P34059	0.1988	0.549	0.71732	0.94021	9	SOWAHB	A6NEL2	0.2353	0.6622	0.722349	0.94978
4	GRM2	Q14416	-0.2231	0.6161	0.717339	0.94021	9	SLC2A12	Q8TD20	0.1311	0.3719	0.724418	0.94978
4	GJC2	Q5T442	0.1343	0.3706	0.717064	0.94021	9	SLC7A6OS	Q96CW6	-0.0926	0.262	0.723849	0.94978
5	KCTD8	Q6ZWB6	-0.2026	0.5607	0.717857	0.94021	9	SMPD3	Q9NY59	-0.2505	0.7061	0.722805	0.94978
6	NSL1	Q96IY1	0.1632	0.4512	0.717608	0.94021	10	TMEM229A	B2RXF0	-0.1128	0.3183	0.723163	0.94978
7	PTPRE	P23469	-0.3722	1.03	0.71785	0.94021	10	TPP1	O14773	0.1478	0.4186	0.723979	0.94978
8	RPL14	P50914	-0.1634	0.4517	0.717552	0.94021	10	VCPIP1	Q96JH7	0.385	1.0856	0.722872	0.94978
8	RPL37A	P61513	0.2159	0.5974	0.717801	0.94021	10	UNC45A	Q9H3U1	0.2505	0.7114	0.724748	0.94978
10	VWA1	Q6PCB0	-0.1384	0.3821	0.717194	0.94021	10	USP25	Q9UHP3	-0.2845	0.8085	0.724928	0.94978
5	KIF3A	Q9Y496	-0.3248	0.8996	0.718064	0.94036	1	ASPH	Q12797	0.2248	0.6401	0.72548	0.94982
7	PNMA6A	P0CW24	0.2018	0.5597	0.718348	0.94044	7	PDE4C	Q08493	-0.2308	0.6572	0.725432	0.94982
10	TMEM59	Q9BXS4	0.1627	0.4513	0.718407	0.94044	10	VAMP8	Q9BV40	0.1542	0.4388	0.725295	0.94982
10	WRAP73	Q9P2S5	0.1825	0.5061	0.718331	0.94044	4	HECTD3	Q5T447	0.3985	1.1361	0.725763	0.95006
3	DNAJC16	Q9Y2G8	-0.2593	0.7212	0.719191	0.94048	9	TIPRL	O75663	-0.3029	0.8638	0.725855	0.95006
4	GOLIM4	O00461	0.2361	0.6565	0.719149	0.94048	6	MPRIP	Q6WCQ1	-0.2778	0.7939	0.726432	0.95069
5	LZTS2	Q9BRK4	-0.1615	0.4489	0.719044	0.94048	9	SMAD1	Q15797	-0.2744	0.7857	0.726907	0.95119
6	MTHFD1L	Q6UB35	0.2162	0.6004	0.718857	0.94048	10	TRAPPC13	A5PLN9	0.3735	1.07	0.727021	0.95122
7	PPFIA3	O75145	-0.3134	0.8714	0.71912	0.94048	6	NEK9	Q8TD19	0.2507	0.7188	0.727269	0.95142
7	PSPC1	Q8WXF1	-0.2106	0.5852	0.718966	0.94048	10	USP4	Q13107	-0.34	0.9758	0.727496	0.95159
8	RNF11	Q9Y3C5	0.2315	0.6439	0.719151	0.94048	9	SPTBN2	O15020	0.3886	1.1158	0.727634	0.95164
10	TSPAN33	Q86UF1	-0.2046	0.5689	0.719108	0.94048	8	SCARB1	Q8WTV0	-0.1593	0.4576	0.727745	0.95167
1	BHMT	Q93088	0.085	0.2369	0.719687	0.94075	1	AGK	Q53H12	0.1851	0.5325	0.728177	0.95186
2	COBL	O75128	-0.2805	0.7818	0.719805	0.94075	2	C17orf80	Q9BSJ5	-0.1637	0.4707	0.728051	0.95186
2	BTBD2	Q9BX70	-0.2436	0.6792	0.71987	0.94075	5	IPO8	O15397	-0.1277	0.3675	0.728269	0.95186
9	SUDS3	Q9H7L9	0.2509	0.6988	0.719522	0.94075	9	SYT1	P21579	0.1667	0.4797	0.72819	0.95186
10	ZFP36L1	Q07352	-0.0986	0.2748	0.719718	0.94075	3	FAM81A	Q8TBF8	0.1577	0.4543	0.728457	0.95196
2	COQ8A	Q8NI60	0.2286	0.6377	0.720009	0.94081	9	SVOP	Q8N4V2	-0.226	0.6513	0.728541	0.95196
1	AIP	O00170	-0.3574	1.0055	0.722227	0.9409	6	NCBP2AS2	Q69YL0	0.0726	0.2094	0.728718	0.95207
1	ADD1	P35611	0.2709	0.7608	0.721766	0.9409	3	FAM20B	O75063	-0.1971	0.5695	0.729278	0.95218
1	APLP1	P51693	-0.1615	0.4514	0.720576	0.9409	3	DHX36	Q9H2U1	0.329	0.9494	0.728965	0.95218
1	AHNAK2	Q8IVF2	-0.156	0.4384	0.721867	0.9409	7	PAPSS2	O95340	-0.1446	0.4176	0.729099	0.95218
2	COQ7	Q99807	0.1385	0.3897	0.722233	0.9409	7	PNMA2	Q9UL42	0.1338	0.3863	0.729076	0.95218
2	CLASRP	Q8N2M8	-0.1259	0.3521	0.720746	0.9409	8	RRS1	Q15050	0.2086	0.6026	0.729222	0.95218
2	C19orf12	Q9NSK7	-0.2039	0.5696	0.720406	0.9409	3	DENND5A	Q6IQ26	0.2355	0.6811	0.72947	0.95218
3	FAM189A2	Q15884	-0.1609	0.4513	0.72153	0.9409	10	WDR43	Q15061	0.217	0.6274	0.729461	0.95218
3	DLGAP2	Q9P1A6	0.2201	0.6175	0.721493	0.9409	2	MAP11	Q8WVR3	0.3009	0.8704	0.72958	0.9522
4	ICAM2	P13598	-0.107	0.2997	0.72119	0.9409	1	ALG11	Q2TAA5	-0.2222	0.6446	0.73034	0.95227
4	GSTM3	P21266	0.0655	0.1843	0.722066	0.9409	1	AAMDC	Q9H7C9	0.0982	0.2846	0.730082	0.95227
5	MAPKAPK5	Q8IW41	0.1923	0.5398	0.721709	0.9409	2	C1R	P00736	0.0964	0.2804	0.730869	0.95227
7	PDZRN3	Q9UPQ7	-0.2143	0.6013	0.721607	0.9409	2	COG7	P83436	0.2833	0.8241	0.731014	0.95227
8	RPL12	P30050	-0.3412	0.9562	0.721215	0.9409	4	GPLD1	P80108	-0.1793	0.5191	0.729868	0.95227
8	RPS29	P62273	0.2262	0.6352	0.721796	0.9409	4	GRTP1	Q5TC63	-0.1969	0.5703	0.729946	0.95227
8	RPL30	P62888	0.2374	0.6653	0.721208	0.9409	4	GDAP1	Q8TB36	0.2308	0.6707	0.730762	0.95227
8	SECISBP2L	Q93073	-0.1763	0.4929	0.72058	0.9409	5	LRRC32	Q14392	0.1653	0.4806	0.730978	0.95227
8	SAP30BP	Q9UHR5	-0.2218	0.623	0.721765	0.9409	6	NDFIP2	Q9NV92	-0.1344	0.3904	0.730605	0.95227
9	SMCR8	Q8TEV9	-0.2396	0.673	0.721838	0.9409	6	MTRF1L	Q9UGC7	0.1675	0.4874	0.7311	0.95227
9	SUN2	Q9UH99	-0.1396	0.3923	0.722036	0.9409	7	POTEI	P0CG38	-0.368	1.0692	0.73068	0.95227
10	TRIM21	P19474	-0.1159	0.3261	0.72222	0.9409	7	PDIA6	Q15084	-0.2369	0.6892	0.731089	0.95227
10	ZFAND2B	Q8WV99	-0.2094	0.5848	0.720326	0.9409	9	SORT1	Q99523	-0.251	0.7301	0.731044	0.95227
10	TMX1	Q9H3N1	-0.2894	0.8131	0.721944	0.9409	9	SV2A	Q7L0J3	-0.1627	0.4713	0.729943	0.95227
1	ATP11A	P98196	0.302	0.8511	0.722696	0.94125	10	TRHDE	Q9UKU6	-0.2312	0.671	0.7304	0.95227
7	PTP4A2	Q12974	0.2487	0.7011	0.722783	0.94125	10	USP20	Q9Y2K6	0.2809	0.8174	0.73115	0.95227
8	RFX1	P22670	-0.1822	0.5134	0.722708	0.94125	1	ACTN2	P35609	-0.1888	0.5521	0.732345	0.95228
2	CFAP298	P57076	-0.2225	0.6275	0.722927	0.94131	1	ACBD6	Q9BR61	-0.3017	0.8814	0.732137	0.95228
8	RPRD2	Q5VT52	-0.2551	0.7199	0.723015	0.94131	4	HSPB1	P04792	0.0765	0.2237	0.732387	0.95228
7	PCDHA6	Q9UN73	0.2381	0.6721	0.723133	0.94134	4	GCA	P28676	0.1419	0.415	0.732344	0.95228
7	PHLPP1	O60346	0.1829	0.5167	0.723281	0.94136	4	GATAD2A	Q86YP4	0.144	0.4212	0.732395	0.95228
9	TMC7	Q7Z402	0.1226	0.3464	0.723337	0.94136	4	HEATR1	Q9H583	0.2521	0.7369	0.732291	0.95228
8	RELN	P78509	0.1352	0.382	0.723444	0.94138	5	MAST2	Q6P0Q8	-0.0952	0.2782	0.732285	0.95228
2	CDS2	O95674	-0.1806	0.5108	0.723661	0.94142	8	RHOQ	P17081	-0.1476	0.4305	0.731632	0.95228
10	ZEB2	O60315	0.1521	0.4302	0.723592	0.94142	8	RBPJ	Q06330	0.2248	0.6567	0.732133	0.95228
3	FEM1C	Q96JP0	0.172	0.4868	0.723888	0.94151	9	TAX1BP3	O14907	-0.1384	0.403	0.731338	0.95228
7	PPFIA4	O75335	-0.3081	0.8726	0.724018	0.94151	9	SS18	Q15532	-0.2614	0.7638	0.732198	0.95228
10	UQCRC2	P22695	0.1865	0.5281	0.723934	0.94151	10	TRIM32	Q13049	0.2361	0.6888	0.731797	0.95228
1	AKR1C2	P52895	0.1112	0.3166	0.725416	0.9417	10	ZNF622	Q969S3	-0.2068	0.6023	0.731375	0.95228
1	AMOT	Q4VCS5	-0.1938	0.5529	0.725936	0.9417	3	FAM171A2	A8MVW0	-0.206	0.6051	0.733519	0.9524
1	ANKRD40	Q6AI12	0.1948	0.5567	0.726392	0.9417	3	ENPP4	Q9Y6X5	0.1748	0.5135	0.733565	0.9524
2	CEBPZOS	A8MTT3	0.179	0.5134	0.727359	0.9417	4	GYPC	P04921	-0.1762	0.5168	0.733098	0.9524
2	CCDC88A	Q3V6T2	-0.312	0.8869	0.72502	0.9417	4	GM2A	P17900	-0.0918	0.2693	0.733098	0.9524
2	CARM1	Q86X55	-0.3516	1.0092	0.727553	0.9417	6	NDUFAB1	O14561	-0.169	0.4964	0.733535	0.9524
2	CDK20	Q8IZL9	0.3329	0.9539	0.727126	0.9417	6	OAS3	Q9Y6K5	0.0693	0.2037	0.733569	0.9524
2	C2CD2	Q9Y426	0.2424	0.6935	0.726679	0.9417	7	PTP4A2	Q12974	-0.2414	0.7078	0.733114	0.9524
3	FAF2	Q96CS3	-0.3703	1.0635	0.727732	0.9417	7	POTEKP	Q9BYX7	-0.1318	0.3868	0.733295	0.9524
3	EPB41L4A	Q9HCS5	0.1908	0.5467	0.727037	0.9417	8	RAB22A	Q9UL26	0.3255	0.9541	0.732952	0.9524
4	IGHV2-5	P01817	0.0413	0.1174	0.724992	0.9417	8	SH3GLB1	Q9Y371	-0.2215	0.6498	0.733181	0.9524
4	GNG10	P50151	0.1348	0.3852	0.726373	0.9417	9	TMBIM6	P55061	0.1372	0.4031	0.733625	0.9524
5	KHNYN	O15037	-0.1832	0.5248	0.727057	0.9417	10	UFSP2	Q9NUQ7	-0.2748	0.8059	0.733086	0.9524
5	LINGO2	Q7L985	0.1811	0.5182	0.726748	0.9417	1	ARHGDIB	P52566	-0.1168	0.3435	0.733752	0.95244
5	KLHL25	Q9H0H3	-0.1594	0.4521	0.724342	0.9417	6	NUP58	Q9BVL2	0.3324	0.9777	0.733843	0.95244
5	MANSC1	Q9H8J5	0.2117	0.6075	0.727428	0.9417	2	BTBD11	A6QL63	0.2082	0.6131	0.73415	0.95248
5	KCNN3	Q9UGI6	0.2013	0.575	0.726229	0.9417	3	FBXW11	Q9UKB1	-0.3362	0.9895	0.734041	0.95248
6	NAGA	P17050	0.1508	0.4279	0.72457	0.9417	5	MED12	Q93074	0.1961	0.5774	0.734162	0.95248
6	MYL6	P60660	0.1933	0.5509	0.725748	0.9417	7	PPM1G	O15355	-0.2005	0.5911	0.734461	0.95275
6	NHLRC1	Q6VVB1	0.2251	0.6415	0.725647	0.9417	1	B3GAT3	O94766	0.2223	0.6591	0.73584	0.95282
6	MIA2	Q96PC5	-0.3184	0.9088	0.726059	0.9417	3	EI24	O14681	-0.2262	0.6704	0.735788	0.95282
6	NMNAT3	Q96T66	0.2175	0.6195	0.725548	0.9417	3	EIF6	P56537	0.3536	1.0476	0.735685	0.95282
6	MRPL22	Q9NWU5	0.1972	0.5658	0.72752	0.9417	3	FAM135B	Q49AJ0	0.2027	0.5998	0.735483	0.95282
7	PSMB9	P28065	-0.1361	0.3909	0.727699	0.9417	3	FAM50B	Q9Y247	0.1602	0.4733	0.735045	0.95282
7	PKIA	P61925	-0.1219	0.3492	0.72701	0.9417	4	HGH1	Q9BTY7	0.1928	0.5706	0.735511	0.95282
8	SETD1A	O15047	-0.1938	0.5562	0.727507	0.9417	5	LIN37	Q96GY3	0.2273	0.6714	0.734995	0.95282
8	RPL21	P46778	0.271	0.7696	0.72479	0.9417	5	LIN7C	Q9NUP9	-0.3009	0.8918	0.735806	0.95282
8	RPS14	P62263	0.2716	0.7791	0.727344	0.9417	6	OXCT1	P55809	0.1896	0.5606	0.735246	0.95282
8	RHOG	P84095	0.1104	0.3155	0.726341	0.9417	6	MRPL53	Q96EL3	0.1306	0.3866	0.735582	0.95282
9	SLC25A4	P12235	-0.2173	0.6179	0.725069	0.9417	7	PCDHA11	Q9Y5I1	0.2083	0.6165	0.735483	0.95282
9	SOS1	Q07889	-0.4133	1.1801	0.726158	0.9417	8	RORB	Q92753	0.1661	0.4921	0.735726	0.95282
9	SYS1	Q8N2H4	-0.1877	0.539	0.727649	0.9417	9	TMEM167B	Q9NRX6	-0.2011	0.5961	0.735846	0.95282
9	SORCS2	Q96PQ0	0.2133	0.6073	0.725494	0.9417	10	ZBTB8OS	Q8IWT0	-0.2002	0.591	0.734839	0.95282
9	SLC17A7	Q9P2U7	0.1483	0.4253	0.72725	0.9417	3	EHBP1L1	Q8N3D4	0.2439	0.7238	0.736129	0.95292
9	TELO2	Q9Y4R8	0.2076	0.5959	0.727579	0.9417	4	FOXJ3	Q9UPW0	-0.193	0.5732	0.736308	0.95292
10	WDR43	Q15061	0.2186	0.6259	0.726945	0.9417	7	POFUT1	Q9H488	0.2396	0.7119	0.736481	0.95292
10	TRIT1	Q9H3H1	0.1537	0.439	0.726204	0.9417	8	SEC24C	P53992	-0.3226	0.9599	0.736804	0.95292
10	TXNL4B	Q9NX01	-0.1802	0.5123	0.725032	0.9417	8	SH3GL2	Q99962	-0.2032	0.6044	0.736672	0.95292
8	RPUSD4	Q96CM3	0.1524	0.438	0.727928	0.94184	8	RSAD1	Q9HA92	0.2402	0.7145	0.736707	0.95292
1	ATPAF1	Q5TC12	0.216	0.6287	0.731133	0.94222	8	RASAL2	Q9UJF2	-0.2233	0.6636	0.736501	0.95292
1	APIP	Q96GX9	-0.0746	0.2165	0.730381	0.94222	9	SLC6A9	P48067	0.1361	0.4051	0.736874	0.95292
2	C6orf47	O95873	0.1903	0.55	0.72928	0.94222	10	UQCRB	P14927	0.17	0.5059	0.736859	0.95292
2	BST2	Q10589	-0.0832	0.2409	0.729899	0.94222	10	USP32	Q8NFA0	0.3471	1.0299	0.736083	0.95292
2	CADM1	Q9BY67	-0.2061	0.5968	0.729886	0.94222	3	CWF19L1	Q69YN2	0.1797	0.5362	0.737475	0.95296
3	DNAJA3	Q96EY1	0.1934	0.5614	0.730411	0.94222	4	GANAB	Q14697	-0.3702	1.1043	0.737429	0.95296
3	EXOC2	Q96KP1	0.3617	1.0427	0.728664	0.94222	4	HDHD5	Q9BXW7	0.159	0.4736	0.737085	0.95296
4	HRH2	P25021	0.1611	0.4687	0.731006	0.94222	5	KDM4B	O94953	-0.2505	0.7466	0.737176	0.95296
4	FZR1	Q9UM11	0.2114	0.6099	0.728839	0.94222	5	MAP3K20	Q9NYL2	-0.1874	0.5589	0.737374	0.95296
5	KMT2A	Q03164	-0.1218	0.3516	0.729069	0.94222	8	RECQL5	O94762	-0.2101	0.6268	0.737429	0.95296
5	LAMTOR1	Q6IAA8	-0.2415	0.7006	0.730308	0.94222	10	YPEL3	P61236	0.1866	0.5571	0.737617	0.95302
5	MAST2	Q6P0Q8	-0.0959	0.2784	0.730607	0.94222	9	SPG21	Q9NZD8	0.2474	0.7388	0.737757	0.95308
5	KLHDC9	Q8NEP7	-0.2014	0.5855	0.73094	0.94222	6	NCOA1	Q15788	0.2066	0.6175	0.737968	0.95323
5	KIFBP	Q96EK5	0.2306	0.6688	0.730283	0.94222	5	KIAA0100	Q14667	-0.3092	0.9248	0.738116	0.9533
5	LYRM4	Q9HD34	0.0794	0.2304	0.730489	0.94222	3	DPM1	O60762	-0.1773	0.5308	0.738377	0.95334
5	MAN2C1	Q9NTJ4	-0.2256	0.6537	0.729971	0.94222	4	GSE1	Q14687	-0.186	0.5566	0.738291	0.95334
6	MLF2	Q15773	-0.1858	0.5373	0.729438	0.94222	5	MAP9	Q49MG5	-0.1599	0.4788	0.738437	0.95334
6	MTSS2	Q765P7	-0.196	0.5649	0.728578	0.94222	3	ERCC4	Q92889	-0.2074	0.6221	0.738847	0.95341
6	MOAP1	Q96BY2	0.1429	0.4146	0.730328	0.94222	4	FCSK	Q8N0W3	0.2137	0.641	0.738871	0.95341
7	PSMC4	P43686	0.3304	0.9547	0.729274	0.94222	4	GMPR2	Q9P2T1	0.1889	0.5662	0.738631	0.95341
7	PET100	P0DJ07	0.0947	0.2746	0.730104	0.94222	10	WRAP73	Q9P2S5	0.1695	0.5083	0.738812	0.95341
7	SLC66A2	Q8N2U9	0.1839	0.5348	0.730963	0.94222	3	DMAC2	Q9NW81	-0.1318	0.3959	0.739242	0.95366
8	SELENOM	Q8WWX9	-0.226	0.6537	0.729573	0.94222	10	UROS	P10746	0.2029	0.6095	0.73925	0.95366
8	SGF29	Q96ES7	0.1993	0.5748	0.728815	0.94222	1	ANKRD34A	Q69YU3	-0.2164	0.6509	0.739515	0.95369
8	SENP2	Q9HC62	0.1678	0.4881	0.731047	0.94222	2	CDK16	Q00536	-0.3571	1.0747	0.739682	0.95369
8	ROBO1	Q9Y6N7	0.2344	0.6812	0.730828	0.94222	5	INPP5E	Q9NRR6	0.1843	0.5543	0.739499	0.95369
9	SYK	P43405	-0.1469	0.4262	0.730375	0.94222	8	SHMT2	P34897	-0.1341	0.4037	0.739733	0.95369
10	TNPO2	O14787	-0.2339	0.6766	0.729586	0.94222	8	RPP25	Q9BUL9	0.1329	0.4001	0.739754	0.95369
10	VLDLR	P98155	0.2125	0.614	0.729318	0.94222	2	CGNL1	Q0VF96	-0.2197	0.6658	0.741484	0.95407
10	TRAK1	Q9UPV9	0.2227	0.6452	0.730034	0.94222	3	EVI5	O60447	-0.241	0.7279	0.740545	0.95407
10	TNPO3	Q9Y5L0	-0.2643	0.7629	0.729051	0.94222	3	EGFR	P00533	0.1412	0.4271	0.741009	0.95407
9	TFRC	P02786	-0.1375	0.4005	0.731294	0.9423	3	ENDOG	Q14249	0.1073	0.3244	0.740818	0.95407
1	ABL2	P42684	-0.3161	0.9214	0.731575	0.94234	3	EYA3	Q99504	0.165	0.5007	0.741684	0.95407
4	GALNT1	Q10472	0.186	0.5421	0.73156	0.94234	4	GABRA4	P48169	-0.1835	0.5568	0.741743	0.95407
6	NEU4	Q8WWR8	-0.1752	0.511	0.7317	0.94234	5	LIMK1	P53667	0.1975	0.5958	0.740352	0.95407
9	TMEM167B	Q9NRX6	-0.2033	0.593	0.731703	0.94234	5	MAPK10	P53779	-0.34	1.0316	0.741748	0.95407
1	ADGRL3	Q9HAR2	0.2454	0.7182	0.732557	0.9432	5	MARK2	Q7KZI7	-0.3201	0.9681	0.740891	0.95407
5	MCCC2	Q9HCC0	-0.22	0.6437	0.732515	0.9432	6	NQO1	P15559	0.0384	0.1161	0.740801	0.95407
2	CASP9	P55211	0.179	0.5242	0.732761	0.94322	6	NEK4	P51957	-0.1632	0.4955	0.74185	0.95407
4	GGT5	P36269	-0.1191	0.3487	0.732739	0.94322	6	NMNAT3	Q96T66	0.2061	0.6254	0.741677	0.95407
10	UHRF1BP1L	A0JNW5	-0.359	1.052	0.732887	0.94326	7	PYCR2	Q96C36	0.1638	0.4964	0.741445	0.95407
1	BICD2	Q8TD16	0.2739	0.8037	0.733246	0.9435	8	RASSF8	Q8NHQ8	0.1828	0.5547	0.741775	0.95407
3	DPP8	Q6V1X1	0.246	0.7218	0.733256	0.9435	8	RAB39B	Q96DA2	-0.2734	0.8274	0.741099	0.95407
4	HSPA9	P38646	-0.211	0.6196	0.733481	0.94357	8	SGF29	Q96ES7	0.1904	0.5763	0.741079	0.95407
6	NPDC1	Q9NQX5	0.1553	0.4561	0.733498	0.94357	10	USO1	O60763	-0.3867	1.1725	0.74151	0.95407
1	BCAT1	P54687	-0.1987	0.5867	0.734804	0.94364	10	USP14	P54578	-0.22	0.6668	0.741442	0.95407
1	BCAS3	Q9H6U6	0.2963	0.875	0.734926	0.94364	10	WDR36	Q8NI36	0.1604	0.4838	0.740328	0.95407
2	CELF4	Q9BZC1	-0.1899	0.5609	0.734966	0.94364	3	DROSHA	Q9NRR4	-0.1266	0.3843	0.741951	0.95407
2	CHIC2	Q9UKJ5	0.2475	0.7306	0.734766	0.94364	4	GRK3	P35626	-0.215	0.6533	0.742082	0.95412
4	IGHV3-21	A0A0B4J1V1	-0.0421	0.1241	0.734524	0.94364	7	PSMD2	Q13200	0.453	1.3789	0.742513	0.95455
6	NCOA1	Q15788	0.2087	0.6162	0.734823	0.94364	3	DNAJC5	Q9H3Z4	0.1405	0.4279	0.742649	0.9546
6	NGDN	Q8NEJ9	0.2106	0.6209	0.734453	0.94364	5	IQSEC1	Q6DN90	0.2812	0.8569	0.742765	0.95463
7	PTGES	O14684	-0.1392	0.4095	0.733894	0.94364	8	SEMA4C	Q9C0C4	-0.2065	0.6295	0.742906	0.95469
7	PIAS2	O75928	-0.1664	0.4905	0.734443	0.94364	5	IPO13	O94829	0.288	0.8783	0.743015	0.95471
8	SCIN	Q9Y6U3	0.0509	0.1498	0.734168	0.94364	2	CORO6	Q6QEF8	0.2281	0.6962	0.743182	0.9548
9	TLK2	Q86UE8	-0.0886	0.2613	0.734596	0.94364	5	LNPEP	Q9UIQ6	0.2962	0.9047	0.743395	0.95495
10	TMEM50B	P56557	-0.1506	0.4437	0.73424	0.94364	1	ARMT1	Q9H993	-0.2645	0.8085	0.743538	0.95501
10	USP6NL	Q92738	-0.21	0.6183	0.734156	0.94364	1	ASNA1	O43681	0.4342	1.3308	0.744245	0.95521
10	WDR59	Q6PJI9	-0.2791	0.8219	0.734135	0.94364	3	DERA	Q9Y315	0.1348	0.4127	0.743989	0.95521
10	ZZZ3	Q8IYH5	-0.1427	0.4199	0.733934	0.94364	4	GAK	O14976	-0.3089	0.9462	0.744056	0.95521
3	ENPP4	Q9Y6X5	0.1735	0.5132	0.735297	0.9437	5	LRRN1	Q6UXK5	0.1556	0.4761	0.743794	0.95521
6	NDUFB7	P17568	0.1484	0.4388	0.735223	0.9437	5	KCTD4	Q8WVF5	-0.1139	0.3494	0.744402	0.95521
7	POP1	Q99575	0.2168	0.6412	0.735288	0.9437	8	SLC10A4	Q96EP9	0.1332	0.4081	0.744117	0.95521
3	EIF3L	Q9Y262	-0.4605	1.3628	0.735454	0.94376	9	SNX21	Q969T3	-0.1525	0.4679	0.744423	0.95521
5	LIMK2	P53671	-0.1695	0.5018	0.73553	0.94376	10	USP13	Q92995	0.1337	0.4102	0.744451	0.95521
9	TARS2	Q9BW92	-0.1728	0.5118	0.735628	0.94376	4	GPD2	P43304	0.1954	0.5998	0.744608	0.95528
4	IFT74	Q96LB3	-0.1694	0.5022	0.735907	0.944	2	CLNS1A	P54105	-0.275	0.8448	0.744802	0.95536
9	ST8SIA1	Q92185	0.2875	0.8537	0.736271	0.94435	9	SUPT7L	O94864	-0.1638	0.5036	0.744949	0.95536
4	HLA-DRB4	P13762	0.0717	0.213	0.736497	0.9444	10	TPST2	O60704	0.234	0.7192	0.744888	0.95536
4	HOMER1	Q86YM7	-0.1584	0.4706	0.736436	0.9444	6	MYADM	Q96S97	0.1794	0.552	0.745158	0.95536
1	ACTN2	P35609	-0.1864	0.5547	0.73679	0.9445	7	PCCA	P05165	0.2068	0.6362	0.745091	0.95536
6	NDUFA3	O95167	0.1262	0.3753	0.736732	0.9445	10	VEZT	Q9HBM0	0.2699	0.8308	0.745237	0.95536
10	WDR74	Q6RFH5	-0.1565	0.4659	0.736859	0.9445	9	SNAP23	O00161	-0.1933	0.5956	0.7455	0.95557
1	ACADVL	P49748	-0.1367	0.4092	0.738226	0.94451	5	IGLV3-25	P01717	0.044	0.1359	0.746017	0.95575
1	AMIGO1	Q86WK6	0.2366	0.7078	0.738159	0.94451	5	MAPK8	P45983	-0.3172	0.9785	0.745833	0.95575
2	CLPB	Q9H078	0.1621	0.4863	0.738875	0.94451	6	MYL9	P24844	-0.1769	0.5463	0.746103	0.95575
2	CDH19	Q9H159	0.1378	0.4123	0.738231	0.94451	6	NUDT1	P36639	-0.1512	0.4669	0.746111	0.95575
3	FADS1	O60427	0.1046	0.3116	0.737151	0.94451	6	NBEAL1	Q6ZS30	0.1946	0.6011	0.746112	0.95575
3	DIAPH2	O60879	-0.2164	0.6495	0.739016	0.94451	1	AUH	Q13825	-0.1674	0.5182	0.746641	0.95592
3	DOCK7	Q96N67	0.3706	1.1109	0.738672	0.94451	2	CADPS	Q9ULU8	-0.2745	0.8502	0.746776	0.95592
3	FBXO2	Q9UK22	-0.1845	0.5531	0.738765	0.94451	3	ECI1	P42126	-0.1281	0.3975	0.747292	0.95592
4	GTPBP3	Q969Y2	-0.2032	0.6083	0.738293	0.94451	4	GPAA1	O43292	-0.2731	0.8467	0.747038	0.95592
4	FSD1L	Q9BXM9	-0.2642	0.7929	0.73897	0.94451	5	ITIH5	Q86UX2	0.1189	0.3689	0.747294	0.95592
5	LBR	Q14739	0.2004	0.5995	0.738199	0.94451	5	KCNK9	Q9NPC2	0.1771	0.5489	0.746985	0.95592
6	NUP155	O75694	-0.3959	1.1833	0.737944	0.94451	6	MORC3	Q14149	-0.1759	0.5455	0.747132	0.95592
6	NCBP2AS2	Q69YL0	0.0696	0.2089	0.739108	0.94451	6	NAV3	Q8IVL0	-0.166	0.5147	0.747134	0.95592
7	PKN3	Q6P5Z2	-0.1907	0.572	0.738851	0.94451	6	MYO5A	Q9Y4I1	-0.3611	1.1168	0.746449	0.95592
7	PNMA5	Q96PV4	-0.1122	0.3344	0.737141	0.94451	10	ZFP91	Q96JP5	-0.1443	0.4469	0.746679	0.95592
8	RANGAP1	P46060	-0.2701	0.811	0.739126	0.94451	10	TMEM184B	Q9Y519	0.1766	0.5469	0.746771	0.95592
8	RUFY2	Q8WXA3	0.346	1.0382	0.738897	0.94451	1	AHCYL1	O43865	-0.1605	0.4989	0.747686	0.95605
8	RAB1B	Q9H0U4	0.3004	0.9001	0.738549	0.94451	1	ANKRD13A	Q8IZ07	-0.1845	0.5734	0.747663	0.95605
8	RABGEF1	Q9UJ41	-0.4481	1.3442	0.738884	0.94451	1	AFG1L	Q8WV93	-0.1845	0.5733	0.747523	0.95605
9	TMCO6	Q96DC7	0.204	0.611	0.738486	0.94451	9	STX10	O60499	-0.17	0.5288	0.747819	0.9561
9	TBC1D14	Q9P2M4	-0.1792	0.5359	0.738097	0.94451	3	DPM3	Q9P2X0	0.1737	0.5406	0.747987	0.95611
10	WDR1	O75083	-0.313	0.9376	0.738479	0.94451	7	SLC66A2	Q8N2U9	0.1722	0.5366	0.748303	0.95611
10	XPO6	Q96QU8	0.214	0.6396	0.737939	0.94451	8	RGS19	P49795	0.1653	0.5147	0.748115	0.95611
10	VEZT	Q9HBM0	0.2766	0.8261	0.737718	0.94451	8	SENP3	Q9H4L4	-0.148	0.4607	0.748044	0.95611
1	AKR7A2	O43488	-0.1802	0.5416	0.739376	0.94471	9	TLK2	Q86UE8	-0.0837	0.2609	0.748283	0.95611
4	IDH3A	P50213	0.1558	0.4687	0.739528	0.94478	7	PPM1L	Q5SGD2	-0.2583	0.8054	0.748447	0.95617
8	RPLP0	P05388	-0.311	0.9359	0.739636	0.9448	3	TAFA5	Q7Z5A7	0.1469	0.4585	0.748616	0.95627
5	IRAK1	P51617	0.2217	0.6676	0.739825	0.94483	8	RHOJ	Q9H4E5	-0.1252	0.3914	0.749087	0.95675
5	MAGED1	Q9Y5V3	-0.2355	0.7101	0.740136	0.94483	10	TPM1	P09493	0.1708	0.5342	0.749211	0.95678
6	MYH2	Q9UKX2	0.0548	0.1651	0.740086	0.94483	4	GNL3	Q9BVP2	-0.1627	0.5094	0.749462	0.95695
8	SCN2B	O60939	-0.1459	0.4396	0.739988	0.94483	7	PSMD10	O75832	-0.1882	0.5895	0.749533	0.95695
9	TCTEX1D2	Q8WW35	-0.285	0.8587	0.739994	0.94483	2	CARMIL1	Q5VZK9	0.2481	0.7789	0.750082	0.95729
10	TMEM175	Q9BSA9	0.1871	0.5646	0.740282	0.9449	5	LETM1	O95202	0.1875	0.5882	0.749956	0.95729
3	EMC6	Q9BV81	-0.134	0.4044	0.740485	0.94504	8	SLC12A5	Q9H2X9	0.1545	0.4848	0.750028	0.95729
7	PHF10	Q8WUB8	-0.1662	0.5025	0.740769	0.94528	8	RNASE6	Q93091	0.0945	0.297	0.750213	0.95733
2	CBLN4	Q9NTU7	-0.1087	0.329	0.741011	0.94532	10	TRAK2	O60296	0.1463	0.4599	0.750388	0.95743
8	SCAMP5	Q8TAC9	-0.1559	0.4715	0.740963	0.94532	3	EIF4EBP3	O60516	0.1347	0.4241	0.750831	0.9578
10	WIPF1	O43516	-0.1302	0.394	0.741082	0.94532	9	SMUG1	Q53HV7	0.1608	0.5065	0.750864	0.9578
1	ARFGAP1	Q8N6T3	-0.227	0.6878	0.741373	0.94537	3	FAM163B	P0C2L3	-0.1565	0.494	0.751323	0.95826
2	CMC1	Q7Z7K0	0.1619	0.4903	0.741337	0.94537	8	SEC61G	P60059	-0.1252	0.3951	0.751421	0.95826
7	PAPSS1	O43252	0.1976	0.5991	0.741482	0.94537	1	AADAT	Q8N5Z0	-0.1467	0.4642	0.751981	0.95827
8	SESN1	Q9Y6P5	0.1525	0.4622	0.741501	0.94537	1	AIFM3	Q96NN9	0.1423	0.4503	0.752038	0.95827
1	ANKRD13B	Q86YJ7	-0.2164	0.6564	0.741659	0.94544	4	GCSH	P23434	-0.2054	0.6502	0.752026	0.95827
2	C8orf34	Q49A92	0.215	0.6541	0.742327	0.94544	4	GRIN1	Q05586	0.1968	0.6231	0.752107	0.95827
3	F2	P00734	0.0712	0.2166	0.742247	0.94544	4	GORASP2	Q9H8Y8	-0.2662	0.8421	0.75192	0.95827
4	HSD11B1L	Q7Z5J1	0.1882	0.5725	0.742402	0.94544	7	PCSK1	P29120	-0.1282	0.4054	0.751748	0.95827
6	MMRN2	Q9H8L6	0.1471	0.4472	0.742216	0.94544	8	RTF2	Q9BY42	-0.1606	0.5087	0.752187	0.95827
7	PDCD10	Q9BUL8	-0.3257	0.99	0.742159	0.94544	9	SMPD2	O60906	0.2173	0.6866	0.751631	0.95827
9	SUPT7L	O94864	-0.1652	0.5021	0.74214	0.94544	1	ANK1	P16157	0.2411	0.7651	0.752648	0.95863
9	STAT2	P52630	-0.1946	0.5916	0.742253	0.94544	1	ARMH4	Q86TY3	-0.1493	0.4755	0.753592	0.95863
10	TP53BP1	Q12888	-0.246	0.7471	0.741956	0.94544	3	FAF2	Q96CS3	-0.3351	1.0674	0.753579	0.95863
1	ATXN1L	P0C7T5	0.1566	0.4774	0.742889	0.94574	3	DIDO1	Q9BTC0	0.1439	0.4586	0.75363	0.95863
6	NADSYN1	Q6IA69	-0.0696	0.2123	0.74292	0.94574	4	GTF2H1	P32780	0.1321	0.4205	0.753509	0.95863
7	PCDHB9	Q9Y5E1	0.1998	0.6088	0.742791	0.94574	4	GRPEL2	Q8TAA5	0.1191	0.3795	0.753617	0.95863
5	MAP3K7	O43318	-0.416	1.2698	0.743186	0.94585	5	MBP	P02686	-0.0326	0.1036	0.752892	0.95863
7	PFKL	P17858	-0.325	0.9919	0.743196	0.94585	7	PSMC4	P43686	0.301	0.9575	0.753254	0.95863
9	TES	Q9UGI8	-0.1428	0.4362	0.743425	0.94602	8	RFXAP	O00287	-0.1627	0.5171	0.752974	0.95863
1	ANO5	Q75V66	-0.1481	0.453	0.743817	0.94621	8	RB1CC1	Q8TDY2	-0.2674	0.8508	0.753275	0.95863
4	HECTD2	Q5U5R9	0.1594	0.4877	0.743856	0.94621	9	STX1A	Q16623	-0.172	0.546	0.752772	0.95863
6	NEK4	P51957	-0.1616	0.4942	0.743707	0.94621	9	SYNE3	Q6ZMZ3	0.139	0.4431	0.753714	0.95863
8	SGCD	Q92629	-0.1834	0.5622	0.744296	0.94641	9	TECPR1	Q7Z6L1	0.1648	0.5245	0.753313	0.95863
8	RPGRIP1L	Q68CZ1	-0.1849	0.5667	0.744248	0.94641	1	AP3M2	P53677	-0.2343	0.7474	0.753974	0.95884
9	TMED1	Q13445	0.239	0.7325	0.744261	0.94641	9	STX2	P32856	-0.1751	0.5595	0.754346	0.95919
1	ARPC2	O15144	-0.279	0.8564	0.744594	0.94645	8	RPS19	P39019	0.266	0.8506	0.754469	0.95923
6	MTMR1	Q13613	-0.2707	0.8311	0.744614	0.94645	1	AZGP1	P25311	0.0603	0.1938	0.755752	0.95944
6	MRM3	Q9HC36	-0.1517	0.4655	0.744574	0.94645	1	ASXL3	Q9C0F0	-0.1664	0.5354	0.755981	0.95944
1	ACVR2A	P27037	-0.1816	0.5588	0.745167	0.94653	1	ANKRD50	Q9ULJ7	-0.1515	0.4879	0.756078	0.95944
2	CARNS1	A5YM72	0.0542	0.1669	0.74533	0.94653	2	CTPS2	Q9NRF8	0.299	0.9602	0.755508	0.95944
6	MTSS1	O43312	0.225	0.6927	0.745291	0.94653	3	EEF1E1	O43324	0.2027	0.6513	0.755683	0.95944
7	PLSCR1	O15162	0.0925	0.2844	0.745	0.94653	3	EFNB3	Q15768	0.1646	0.53	0.756156	0.95944
7	PDE7B	Q9NP56	-0.1627	0.5007	0.745239	0.94653	3	ERMN	Q8TAM6	-0.0498	0.1601	0.755534	0.95944
10	TRIM26	Q12899	-0.2433	0.7482	0.744999	0.94653	3	FBF1	Q8TES7	-0.1556	0.5011	0.756166	0.95944
10	TMEM87A	Q8NBN3	-0.2719	0.8357	0.744863	0.94653	4	FOXG1	P55316	0.1888	0.606	0.755435	0.95944
7	PHACTR4	Q8IZ21	0.1513	0.467	0.746058	0.94733	5	LAMTOR5	O43504	0.2499	0.8039	0.755967	0.95944
10	TNS1	Q9HBL0	-0.1809	0.5593	0.746361	0.9476	5	IRAK1	P51617	0.209	0.6692	0.754786	0.95944
1	BOP1	Q14137	0.1787	0.5538	0.747026	0.94809	6	NYAP1	Q6ZVC0	0.2484	0.7977	0.755528	0.95944
3	ERLIN2	O94905	-0.1777	0.551	0.747035	0.94809	6	MMACHC	Q9Y4U1	-0.146	0.4679	0.755013	0.95944
5	KDM4B	O94953	-0.239	0.741	0.746987	0.94809	8	SERPINH1	P50454	0.1038	0.3342	0.756142	0.95944
2	CD99	P14209	0.0622	0.1933	0.747432	0.94838	9	SUMO1	P63165	0.2363	0.7599	0.755821	0.95944
6	MRPL55	Q7Z7F7	0.0986	0.3062	0.747455	0.94838	9	SPATA2L	Q8IUW3	-0.1477	0.4731	0.754859	0.95944
6	MTM1	Q13496	0.2579	0.8015	0.74764	0.9485	3	DGKZ	Q13574	-0.2116	0.6827	0.756646	0.95946
4	IARS1	P41252	-0.2325	0.7232	0.747837	0.94863	4	GABRB3	P28472	0.1945	0.6274	0.756568	0.95946
3	EIF5	P55010	-0.288	0.8969	0.74815	0.94875	5	LRMDA	Q9H2I8	0.1475	0.4757	0.756478	0.95946
6	NDUFS8	O00217	0.158	0.4923	0.748282	0.94875	6	OLIG2	Q13516	-0.0925	0.2986	0.756601	0.95946
6	MICU1	Q9BPX6	-0.2174	0.6775	0.74826	0.94875	8	RAB1C	Q92928	-0.2743	0.8851	0.756663	0.95946
9	SLC1A2	P43004	-0.1122	0.3496	0.748308	0.94875	2	CTBP1	Q13363	-0.1791	0.5792	0.757153	0.9596
3	ERCC5	P28715	0.1999	0.6234	0.748495	0.94886	8	RPS11	P62280	0.2152	0.6958	0.757128	0.9596
1	ARFIP1	P53367	-0.2685	0.8406	0.749436	0.94914	10	WRAP53	Q9BUR4	0.168	0.543	0.757058	0.9596
1	ARPC4	P59998	0.2439	0.7689	0.751075	0.94914	10	VTI1B	Q9UEU0	0.2488	0.8041	0.757001	0.9596
1	AP5B1	Q2VPB7	-0.1679	0.5255	0.749341	0.94914	10	TSPYL1	Q9H0U9	0.1765	0.5711	0.757279	0.95963
1	ATPAF2	Q8N5M1	0.2214	0.6933	0.749431	0.94914	5	LRCH2	Q5VUJ6	0.1751	0.5671	0.757448	0.95973
1	ABCD2	Q9UBJ2	0.1585	0.4991	0.750793	0.94914	3	DIP2A	Q14689	-0.3555	1.152	0.75765	0.95986
2	CTDSPL2	Q05D32	0.1485	0.4653	0.749546	0.94914	8	RAP1GDS1	P52306	-0.246	0.798	0.757843	0.95986
3	DPP6	P42658	0.1423	0.4473	0.750415	0.94914	8	RNF11	Q9Y3C5	0.1987	0.6443	0.757825	0.95986
3	EXOC6	Q8TAG9	-0.3045	0.958	0.75058	0.94914	2	CLIC4	Q9Y696	0.0745	0.2419	0.757976	0.95991
3	DUSP15	Q9H1R2	0.2039	0.6393	0.74981	0.94914	1	BBS1	Q8NFJ9	0.238	0.7727	0.758118	0.95997
3	DPM3	Q9P2X0	0.1718	0.5393	0.750084	0.94914	10	UTP4	Q969X6	0.2083	0.6769	0.758321	0.96011
4	GCA	P28676	0.1322	0.4157	0.750532	0.94914	1	ARF5	P84085	0.1131	0.3682	0.758601	0.96034
4	FLNC	Q14315	0.0735	0.231	0.750443	0.94914	3	FADS2	O95864	0.0687	0.224	0.759158	0.96037
4	GMIP	Q9P107	-0.1553	0.4883	0.750497	0.94914	4	GSTT1	P30711	-0.0341	0.1112	0.759133	0.96037
4	GPN3	Q9UHW5	-0.1393	0.4381	0.750477	0.94914	5	IGKV2-24	A0A0C4DH68	0.0432	0.1408	0.758771	0.96037
5	IPO7	O95373	-0.2447	0.7661	0.74945	0.94914	5	MAP3K10	Q02779	0.2705	0.8814	0.758925	0.96037
5	MANF	P55145	-0.1583	0.4944	0.748814	0.94914	5	MAPK7	Q13164	0.1815	0.5921	0.759199	0.96037
5	MEX3C	Q5U5Q3	0.1982	0.6243	0.750923	0.94914	8	SH3D19	Q5HYK7	-0.1531	0.4992	0.758998	0.96037
5	LYRM7	Q5U5X0	0.1327	0.4182	0.750964	0.94914	7	PGBD5	Q8N414	-0.2871	0.9376	0.759471	0.96059
5	LNPEP	Q9UIQ6	0.2888	0.9028	0.749083	0.94914	7	PSMG3	Q9BT73	-0.1985	0.6494	0.759805	0.96089
7	PLCB4	Q15147	0.2438	0.7684	0.750989	0.94914	1	BRD7	Q9NPI1	-0.1559	0.5101	0.759922	0.96092
7	PSRC1	Q6PGN9	-0.1626	0.5111	0.750402	0.94914	3	EPHA4	P54764	-0.2036	0.6683	0.76062	0.96108
8	SKAP2	O75563	0.1398	0.4405	0.750897	0.94914	6	MTFR1L	Q9H019	-0.2113	0.693	0.760471	0.96108
8	REPS1	Q96D71	-0.2897	0.9095	0.750076	0.94914	7	PDE2A	O00408	0.1597	0.5236	0.760351	0.96108
9	SUCO	Q9UBS9	0.2014	0.6313	0.749699	0.94914	7	PEX13	Q92968	-0.1191	0.3907	0.760547	0.96108
10	USE1	Q9NZ43	-0.2757	0.8666	0.750355	0.94914	7	PCDHGA3	Q9Y5H0	0.1434	0.4701	0.760351	0.96108
2	CCDC93	Q567U6	0.3289	1.0384	0.751439	0.94936	9	STX1B	P61266	-0.172	0.5645	0.760585	0.96108
2	CARMIL1	Q5VZK9	0.2461	0.7766	0.751345	0.94936	2	CSMD1	Q96PZ7	0.2227	0.7327	0.761158	0.96115
1	AKAP13	Q12802	-0.1499	0.4737	0.751609	0.94938	3	EEF2K	O00418	-0.1917	0.6302	0.761049	0.96115
2	CD14	P08571	0.0599	0.1895	0.752017	0.94938	5	MAP4K4	O95819	0.29	0.9534	0.760953	0.96115
2	CPM	P14384	-0.0721	0.2287	0.752476	0.94938	5	L3MBTL3	Q96JM7	0.2036	0.669	0.76088	0.96115
3	CYP27A1	Q02318	0.1708	0.5417	0.752565	0.94938	6	NCAPG2	Q86XI2	-0.1842	0.6059	0.761072	0.96115
4	HMGN4	O00479	-0.1323	0.4191	0.752285	0.94938	8	RANBP6	O60518	-0.2332	0.7677	0.761269	0.96117
4	HMCN1	Q96RW7	-0.1776	0.5616	0.751805	0.94938	1	AATF	Q9NY61	-0.1513	0.4992	0.761808	0.96137
5	IQSEC2	Q5JU85	0.2322	0.7369	0.75272	0.94938	4	GRSF1	Q12849	0.2193	0.7227	0.761576	0.96137
7	PMPCB	O75439	0.152	0.4817	0.752349	0.94938	7	PBX2	P40425	0.121	0.3987	0.761636	0.96137
7	PDGFRB	P09619	0.1399	0.4434	0.752371	0.94938	8	SERPINA6	P08185	0.0914	0.3015	0.761751	0.96137
8	RBBP9	O75884	-0.1892	0.6004	0.752672	0.94938	1	ATRN	O75882	0.2647	0.8904	0.766288	0.96153
8	ROCK1	Q13464	-0.3654	1.1593	0.752604	0.94938	1	ARHGEF1	Q92888	-0.1691	0.5645	0.764566	0.96153
9	TGFB1I1	O43294	-0.1	0.3164	0.75187	0.94938	1	ARHGAP31	Q2M1Z3	0.166	0.5569	0.76564	0.96153
9	SLC25A11	Q02978	-0.1649	0.5235	0.752782	0.94938	1	ARC	Q7LC44	-0.1866	0.6258	0.765567	0.96153
10	VARS2	Q5ST30	-0.1654	0.5245	0.752462	0.94938	1	AS3MT	Q9HBK9	-0.152	0.5134	0.767165	0.96153
1	ABTB2	Q8N961	-0.174	0.553	0.753069	0.94938	1	ADAM22	Q9P0K1	-0.2002	0.6661	0.763752	0.96153
5	KDM3A	Q9Y4C1	-0.1689	0.5369	0.753064	0.94938	1	ACOT9	Q9Y305	0.1854	0.6162	0.763476	0.96153
6	MOSPD2	Q8NHP6	0.1069	0.3395	0.752925	0.94938	2	CHRM1	P11229	-0.1025	0.3464	0.76726	0.96153
8	SEC16A	O15027	-0.2002	0.637	0.753322	0.94958	2	CMC1	Q7Z7K0	0.1458	0.4911	0.766554	0.96153
1	ARHGEF9	O43307	0.2155	0.6925	0.75562	0.94972	2	CERS4	Q9HA82	-0.1505	0.5051	0.765674	0.96153
1	ADA	P00813	0.094	0.302	0.755665	0.94972	2	CNTN3	Q9P232	-0.1715	0.5767	0.766145	0.96153
1	#N/A	Q7M135	-0.083	0.265	0.754195	0.94972	2	CCDC167	Q9P0B6	0.1715	0.5718	0.764168	0.96153
1	AP4B1	Q9Y6B7	0.1891	0.6072	0.755436	0.94972	2	CDH22	Q9UJ99	-0.1188	0.395	0.76359	0.96153
2	CALCRL	Q16602	0.1485	0.4759	0.75504	0.94972	2	CTNND2	Q9UQB3	-0.2129	0.7063	0.763122	0.96153
2	CCDC134	Q9H6E4	0.1704	0.5457	0.754895	0.94972	3	CTSH	P09668	-0.063	0.2119	0.766246	0.96153
2	C3orf18	Q9UK00	0.1533	0.4909	0.754802	0.94972	3	FBLN2	P98095	0.086	0.2881	0.76516	0.96153
3	DECR1	Q16698	-0.1495	0.4811	0.75597	0.94972	3	ERGIC2	Q96RQ1	-0.1729	0.5769	0.764448	0.96153
3	EMC9	Q9Y3B6	-0.1918	0.617	0.755844	0.94972	3	ERP44	Q9BS26	-0.2939	0.9723	0.762409	0.96153
3	DGKB	Q9Y6T7	0.1345	0.4328	0.75599	0.94972	3	FBXO2	Q9UK22	-0.1666	0.5536	0.763514	0.96153
5	KBTBD11	O94819	-0.2682	0.8616	0.755573	0.94972	3	DDX52	Q9Y2R4	0.1741	0.5865	0.76659	0.96153
5	ITGA2B	P08514	0.1232	0.3953	0.755361	0.94972	4	HLA-DRB1	P20039	-0.0527	0.1758	0.764409	0.96153
5	KPNA1	P52294	-0.2542	0.8097	0.753576	0.94972	4	HLA-B	P30481	0.0564	0.1866	0.762605	0.96153
5	KCNJ9	Q92806	0.11	0.3519	0.754539	0.94972	4	HK3	P52790	-0.1874	0.6205	0.762643	0.96153
5	LHFPL4	Q7Z7J7	0.1522	0.4865	0.754315	0.94972	4	GLIPR2	Q9H4G4	0.0652	0.2171	0.76373	0.96153
6	MORC3	Q14149	-0.1701	0.5439	0.754418	0.94972	5	KBTBD11	O94819	-0.2614	0.8671	0.76309	0.96153
6	MINDY2	Q8NBR6	0.2355	0.7565	0.755543	0.94972	5	KDM8	Q8N371	-0.1911	0.6379	0.76452	0.96153
6	NUP58	Q9BVL2	0.3033	0.9759	0.755932	0.94972	5	ITFG1	Q8TB96	0.2501	0.8384	0.765484	0.96153
7	PHPT1	Q9NRX4	0.1749	0.5603	0.75487	0.94972	5	MEAF6	Q9HAF1	0.1711	0.574	0.765666	0.96153
8	RPS6KB1	P23443	-0.219	0.6993	0.754173	0.94972	5	MED16	Q9Y2X0	0.1999	0.6699	0.76543	0.96153
8	RBCK1	Q9BYM8	-0.2193	0.7014	0.75456	0.94972	6	NDUFS4	O43181	-0.108	0.3586	0.763337	0.96153
9	SYN3	O14994	-0.1517	0.4859	0.754829	0.94972	6	OPRM1	P35372	0.1551	0.5242	0.767306	0.96153
9	SRFBP1	Q8NEF9	0.2043	0.6565	0.755698	0.94972	6	MTHFR	P42898	-0.1384	0.4622	0.764567	0.96153
9	SLC44A1	Q8WWI5	-0.0666	0.2124	0.75397	0.94972	6	NLRX1	Q86UT6	0.2234	0.7551	0.767307	0.96153
9	SSBP4	Q9BWG4	0.1823	0.5835	0.754711	0.94972	6	MIEF1	Q9NQG6	-0.235	0.7895	0.765943	0.96153
10	TUBB4A	P04350	-0.3417	1.0981	0.755648	0.94972	7	PRR7	Q8TB68	-0.1319	0.4423	0.765601	0.96153
10	VOPP1	Q96AW1	-0.0918	0.2927	0.753746	0.94972	7	PPP1R16B	Q96T49	0.2518	0.8463	0.766071	0.96153
2	CASC3	O15234	-0.1611	0.5186	0.756124	0.94977	7	PRRG3	Q9BZD7	-0.1573	0.5295	0.766356	0.96153
8	SCFD2	Q8WU76	0.2713	0.8744	0.756318	0.94978	7	PDP2	Q9P2J9	0.1468	0.4933	0.766098	0.96153
10	TRAPPC13	A5PLN9	0.3317	1.0684	0.75623	0.94978	8	RHOBTB1	O94844	0.1903	0.6368	0.765012	0.96153
10	XKR6	Q5GH73	-0.1602	0.5164	0.756444	0.94982	8	RAB3D	O95716	-0.1651	0.5469	0.762792	0.96153
7	PRMT8	Q9NR22	0.1697	0.5476	0.756671	0.94998	8	RABGGTB	P53611	0.2453	0.8172	0.764084	0.96153
2	CA14	Q9ULX7	-0.0943	0.3055	0.757485	0.95072	8	RPL23A	P62750	-0.1779	0.5978	0.766048	0.96153
5	IL18	Q14116	0.0874	0.283	0.757544	0.95072	8	RPS25	P62851	-0.1672	0.5634	0.766644	0.96153
6	NOSTRIN	Q8IVI9	0.1465	0.4743	0.757505	0.95072	8	SIRT2	Q8IXJ6	-0.0518	0.1717	0.763115	0.96153
2	CAPN5	O15484	0.1476	0.4784	0.75766	0.95075	8	RPAP1	Q9BWH6	-0.2136	0.712	0.764152	0.96153
8	RNF167	Q9H6Y7	0.1378	0.4468	0.757783	0.95078	8	RBCK1	Q9BYM8	-0.2085	0.7035	0.766987	0.96153
1	ACSL5	Q9ULC5	0.1818	0.5904	0.758175	0.95104	8	RNPEP	Q9H4A4	-0.1422	0.4789	0.766509	0.96153
5	KLK6	Q92876	-0.0635	0.2063	0.758093	0.95104	8	RAPGEFL1	Q9UHV5	0.1544	0.5122	0.763149	0.96153
3	EIPR1	Q53HC9	-0.322	1.0477	0.758603	0.95113	9	SPECC1L	Q69YQ0	0.1055	0.3553	0.76648	0.96153
8	RNF144A	P50876	-0.0637	0.2074	0.758628	0.95113	9	STYK1	Q6J9G0	-0.1252	0.4151	0.762952	0.96153
8	RAB30	Q15771	-0.2579	0.8389	0.758491	0.95113	9	SLC36A1	Q7Z2H8	0.1411	0.4666	0.762441	0.96153
10	TRIP6	Q15654	-0.1782	0.5794	0.758402	0.95113	9	TES	Q9UGI8	-0.1292	0.4365	0.767148	0.96153
7	PCNT	O95613	-0.1274	0.4148	0.758733	0.95114	10	ZEB2	O60315	-0.129	0.4338	0.76618	0.96153
3	ERC2	O15083	-0.1739	0.5668	0.758943	0.95117	10	TSPAN33	Q86UF1	-0.1711	0.5733	0.765351	0.96153
6	OSGEPL1	Q9H4B0	0.1383	0.4507	0.758934	0.95117	10	TMEM243	Q9BU79	-0.1452	0.4901	0.766982	0.96153
2	CALU	O43852	0.2119	0.6916	0.759316	0.95119	10	VPS28	Q9UK41	-0.3259	1.0874	0.764407	0.96153
2	CD82	P27701	0.0626	0.2044	0.759378	0.95119	4	GATM	P50440	-0.1353	0.4577	0.767493	0.9616
3	FCHO2	Q0JRZ9	-0.2209	0.7215	0.759435	0.95119	6	NGRN	Q9NPE2	0.1396	0.4724	0.767646	0.9616
5	ISG20	Q96AZ6	-0.0953	0.3108	0.759232	0.95119	7	PEX7	O00628	0.1665	0.5635	0.76761	0.9616
10	VPS28	Q9UK41	-0.3325	1.0855	0.759398	0.95119	4	GNB3	P16520	-0.1478	0.5007	0.767904	0.96168
9	SLC37A4	O43826	0.1792	0.5869	0.760038	0.95183	5	LMOD1	P29536	0.0683	0.2314	0.767871	0.96168
4	GOLGA3	Q08378	-0.274	0.8975	0.760134	0.95183	1	AGPAT5	Q9NUQ2	-0.2474	0.8396	0.768272	0.9619
2	CLK4	Q9HAZ1	0.1338	0.4419	0.762097	0.95218	6	NOC4L	Q9BVI4	0.1423	0.483	0.768243	0.9619
2	CIZ1	Q9ULV3	0.1238	0.4062	0.760556	0.95218	3	FBXO11	Q86XK2	-0.2509	0.852	0.768374	0.96191
3	EIF3F	O00303	-0.3347	1.1029	0.761538	0.95218	1	ANKRD63	C9JTQ0	0.1446	0.4925	0.769148	0.96191
3	DAGLB	Q8NCG7	0.1655	0.5469	0.762256	0.95218	1	AKAIN1	P0CW23	-0.1246	0.4244	0.769142	0.96191
4	HSD17B10	Q99714	-0.2439	0.8054	0.761981	0.95218	1	ADAMTS17	Q8TE56	-0.0945	0.3216	0.769013	0.96191
4	HERPUD2	Q9BSE4	0.1279	0.4239	0.762826	0.95218	3	FAM8A1	Q9UBU6	0.1503	0.5112	0.768705	0.96191
5	IGHV4-39	P01824	-0.0336	0.1115	0.762982	0.95218	6	NUDT3	O95989	-0.2133	0.7274	0.769337	0.96191
5	MAPK8IP2	Q13387	-0.206	0.6818	0.762557	0.95218	6	MLLT11	Q13015	-0.1401	0.4781	0.769431	0.96191
5	INTS7	Q9NVH2	0.1511	0.5001	0.762553	0.95218	8	SERPING1	P05155	0.0607	0.2067	0.769087	0.96191
6	NDUFB3	O43676	-0.1555	0.515	0.762682	0.95218	9	SLC16A1	P53985	-0.0965	0.3286	0.76892	0.96191
6	MGST1	P10620	0.07	0.2298	0.760716	0.95218	10	VWC2L	B2RUY7	-0.1574	0.5367	0.769278	0.96191
6	MPST	P25325	0.1831	0.6054	0.762379	0.95218	10	WWC1	Q8IX03	0.2328	0.7937	0.769319	0.96191
6	NDUFAF6	Q330K2	-0.1794	0.5898	0.761063	0.95218	10	TMEM51	Q9NW97	-0.1069	0.3635	0.768606	0.96191
6	MTURN	Q8N3F0	-0.1907	0.6284	0.761604	0.95218	1	AKAP11	Q9UKA4	0.2027	0.6935	0.770026	0.96216
6	NDC1	Q9BTX1	0.149	0.4919	0.762006	0.95218	2	CDH19	Q9H159	0.1205	0.4135	0.770738	0.96216
6	MID1IP1	Q9NPA3	-0.1371	0.4542	0.762793	0.95218	2	CTNNAL1	Q9UBT7	-0.1365	0.4685	0.770853	0.96216
6	NIT2	Q9NQR4	-0.1025	0.3389	0.762287	0.95218	3	DIAPH2	O60879	-0.1906	0.6517	0.769967	0.96216
7	PDLIM5	Q96HC4	0.137	0.4504	0.760979	0.95218	3	FASTKD1	Q53R41	-0.1237	0.4236	0.770251	0.96216
7	PITPNM3	Q9BZ71	-0.2308	0.762	0.762006	0.95218	5	ISLR	O14498	-0.1136	0.3882	0.76987	0.96216
7	PCDHGC5	Q9Y5F6	0.1684	0.5545	0.761394	0.95218	5	KCNA6	P17658	0.1639	0.5632	0.771069	0.96216
9	SMIM24	O75264	-0.1282	0.4235	0.762043	0.95218	6	NPM2	Q86SE8	-0.1181	0.4059	0.771025	0.96216
9	SMARCC1	Q92922	-0.2631	0.8723	0.762927	0.95218	6	NDUFA11	Q86Y39	0.174	0.5952	0.770025	0.96216
9	STK39	Q9UEW8	0.2529	0.8362	0.762306	0.95218	6	MTURN	Q8N3F0	-0.183	0.6289	0.771021	0.96216
9	STOML2	Q9UJZ1	0.1841	0.6052	0.76095	0.95218	7	PPTC7	Q8NI37	-0.1194	0.4092	0.770449	0.96216
10	TOMM34	Q15785	0.1424	0.4692	0.761494	0.95218	9	ST8SIA1	Q92185	0.2503	0.8602	0.77104	0.96216
10	TNFRSF14	Q92956	0.1482	0.4888	0.76183	0.95218	9	SNX32	Q86XE0	-0.1206	0.4129	0.770281	0.96216
10	TOR2A	Q5JU69	0.1802	0.5973	0.762858	0.95218	10	TSR1	Q2NL82	0.0902	0.3093	0.770499	0.96216
2	CAND2	O75155	0.2704	0.8979	0.763342	0.95252	10	VXN	Q8TAG6	-0.0894	0.3071	0.770982	0.96216
1	ALKBH4	Q9NXW9	-0.1833	0.6091	0.763482	0.95257	1	ABHD10	Q9NUJ1	0.147	0.5063	0.771533	0.96234
5	LRRC41	Q15345	-0.1301	0.4325	0.763617	0.95262	2	CHRM4	P08173	0.1214	0.4178	0.771407	0.96234
3	EFNB2	P52799	-0.2215	0.7376	0.763917	0.95285	6	NUDT2	P50583	0.1466	0.5045	0.771361	0.96234
5	MAP3K11	Q16584	0.1894	0.6309	0.763987	0.95285	9	SMARCD3	Q6STE5	0.2068	0.7123	0.771598	0.96234
5	KBTBD7	Q8WVZ9	0.2091	0.6967	0.764136	0.95287	1	ARNTL	O00327	-0.1369	0.4725	0.772032	0.96236
6	MTX3	Q5HYI7	-0.1728	0.5766	0.764384	0.95287	1	ADA	P00813	0.0876	0.3036	0.772811	0.96236
6	NUP133	Q8WUM0	-0.3233	1.0783	0.764334	0.95287	1	AMDHD2	Q9Y303	0.2015	0.698	0.772863	0.96236
9	STK4	Q13043	-0.2787	0.9292	0.764217	0.95287	2	CASC3	O15234	-0.1504	0.5207	0.772757	0.96236
6	NDUFA6	P56556	0.0968	0.3237	0.764821	0.95329	3	FCHO1	O14526	-0.1282	0.4419	0.771809	0.96236
2	CAVIN3	Q969G5	0.0752	0.2516	0.765096	0.95347	4	HEATR5A	Q86XA9	-0.1682	0.582	0.772517	0.96236
3	DGKI	O75912	-0.1993	0.6672	0.765171	0.95347	4	GRID1	Q9ULK0	-0.1977	0.6835	0.772405	0.96236
5	ISCU	Q9H1K1	0.1501	0.5029	0.76534	0.95347	5	MAP3K6	O95382	-0.127	0.4397	0.772669	0.96236
9	SLC2A13	Q96QE2	0.1449	0.4854	0.765296	0.95347	6	MX1	P20591	0.1548	0.5351	0.77236	0.96236
3	ERMP1	Q7Z2K6	0.1894	0.6354	0.765584	0.95365	8	RSPRY1	Q96DX4	-0.2219	0.7672	0.772422	0.96236
1	AMT	P48728	0.1588	0.5364	0.767242	0.95366	8	SELENOI	Q9C0D9	-0.1119	0.3876	0.772813	0.96236
1	AP5S1	Q9NUS5	0.1601	0.5399	0.76683	0.95366	9	SPRED1	Q7Z699	-0.2634	0.9123	0.7728	0.96236
1	ABI3	Q9P2A4	-0.1382	0.4658	0.766624	0.95366	10	USP46	P62068	-0.2607	0.9006	0.772198	0.96236
2	CHST10	O43529	-0.1337	0.4526	0.767587	0.95366	2	CCR1	P32246	0.1053	0.3654	0.773101	0.96242
2	CHCHD6	Q9BRQ6	-0.145	0.4897	0.767133	0.95366	5	MAG	P20916	0.0442	0.1533	0.773099	0.96242
3	DXO	O77932	0.1249	0.4201	0.766183	0.95366	1	ATR	Q13535	-0.1687	0.5869	0.77378	0.96243
3	DHRS13	Q6UX07	0.1179	0.3988	0.767551	0.95366	3	FBLN1	P23142	0.0734	0.2548	0.77334	0.96243
3	ENPP5	Q9UJA9	0.1028	0.3474	0.76739	0.95366	3	DEF8	Q6ZN54	0.149	0.5178	0.77353	0.96243
4	HMBS	P08397	-0.1641	0.553	0.766613	0.95366	5	LTF	P02788	-0.0483	0.168	0.773778	0.96243
4	FKBP7	Q9Y680	0.1256	0.4231	0.76657	0.95366	5	LMAN2	Q12907	-0.232	0.8069	0.773715	0.96243
5	IGHV4-61	A0A0C4DH41	-0.0332	0.1114	0.766024	0.95366	8	SERPINI1	Q99574	0.1591	0.5533	0.773721	0.96243
5	IGKV1-8	A0A0C4DH67	0.0454	0.153	0.766448	0.95366	9	THBS2	P35442	0.1036	0.36	0.773605	0.96243
5	IRF9	Q00978	0.0937	0.3158	0.766665	0.95366	5	LYRM7	Q5U5X0	0.1203	0.4187	0.773943	0.96251
5	ITPR2	Q14571	0.2429	0.8184	0.766609	0.95366	8	SAP30	O75446	-0.1262	0.4397	0.774037	0.96251
5	INPP5A	Q14642	-0.2076	0.7002	0.766903	0.95366	2	CMTM6	Q9NX76	0.1155	0.4035	0.774634	0.9627
5	LARS1	Q9P2J5	-0.2287	0.7687	0.766059	0.95366	7	PDE8A	O60658	-0.1571	0.5485	0.774585	0.9627
6	MSH3	P20585	-0.1615	0.5465	0.767579	0.95366	7	PRDX1	Q06830	0.1836	0.6417	0.77472	0.9627
8	RHOBTB1	O94844	0.1886	0.6365	0.766995	0.95366	8	SHOC2	Q9UQ13	-0.2564	0.8955	0.77467	0.9627
8	RADIL	Q96JH8	0.14	0.4698	0.765709	0.95366	9	TIGAR	Q9NQ88	-0.1927	0.6734	0.774768	0.9627
8	RTF2	Q9BY42	-0.1505	0.5083	0.767099	0.95366	10	TPD52L2	O43399	-0.2067	0.7217	0.774548	0.9627
10	VPS26B	Q4G0F5	-0.2124	0.7138	0.766024	0.95366	8	RHBDD1	Q8TEB9	-0.1653	0.5784	0.774998	0.96287
2	C3orf33	Q6P1S2	-0.1115	0.3786	0.76846	0.9538	2	COLGALT2	Q8IYK4	0.1359	0.476	0.775252	0.96306
2	CAB39L	Q9H9S4	-0.1546	0.5249	0.768308	0.9538	4	IGHV1-18	A0A0C4DH31	-0.0268	0.0939	0.775442	0.96318
3	FCGR1A	P12314	0.0802	0.2719	0.767984	0.9538	3	ELOVL7	A1L3X0	-0.1746	0.6125	0.775653	0.96332
3	EDRF1	Q3B7T1	0.0966	0.328	0.768405	0.9538	8	SEC23IP	Q9Y6Y8	-0.2312	0.8117	0.775794	0.96338
5	IGKV3D-15	A0A087WSY6	0.029	0.0984	0.768217	0.9538	1	ATP2A1	O14983	-0.1984	0.7118	0.780419	0.96353
5	MEMO1	Q9Y316	0.2254	0.7634	0.767796	0.9538	1	ABCE1	P61221	-0.2992	1.062	0.778174	0.96353
8	SEC61A2	Q9H9S3	0.1668	0.5664	0.768433	0.9538	1	AMPD3	Q01432	-0.1308	0.462	0.777176	0.96353
9	TKFC	Q3LXA3	0.1988	0.6746	0.768208	0.9538	1	BOP1	Q14137	0.156	0.5553	0.778848	0.96353
1	ABLIM3	O94929	0.1855	0.6325	0.769348	0.95389	1	ACOX1	Q15067	0.1335	0.4791	0.780528	0.96353
1	ARL6IP1	Q15041	-0.1968	0.6788	0.771869	0.95389	1	ADPRM	Q3LIE5	-0.1383	0.5113	0.786813	0.96353
1	ARHGAP45	Q92619	0.1285	0.4391	0.769716	0.95389	1	ANO5	Q75V66	-0.1233	0.4541	0.785959	0.96353
2	CRADD	P78560	-0.1319	0.4553	0.772052	0.95389	1	ARMC9	Q7Z3E5	-0.2073	0.748	0.781687	0.96353
2	CAPN10	Q9HC96	-0.1933	0.6652	0.771353	0.95389	1	BPHL	Q86WA6	-0.0638	0.2262	0.778073	0.96353
2	COPRS	Q9NQ92	0.1133	0.3917	0.77248	0.95389	1	ANKHD1	Q8IWZ3	0.1976	0.715	0.782239	0.96353
2	COPG1	Q9Y678	0.36	1.2328	0.770265	0.95389	1	ALG12	Q9BV10	-0.1503	0.5535	0.78597	0.96353
3	DENND3	A2RUS2	-0.0931	0.3192	0.770489	0.95389	1	ABHD6	Q9BV23	0.2238	0.7885	0.776516	0.96353
3	DCAF7	P61962	-0.2607	0.9033	0.772868	0.95389	1	ASPSCR1	Q9BZE9	-0.2415	0.8687	0.780978	0.96353
3	FBXW9	Q5XUX1	0.1382	0.4738	0.770538	0.95389	1	ARV1	Q9H2C2	-0.2114	0.7601	0.780956	0.96353
3	FBXO42	Q6P3S6	-0.2009	0.6851	0.769385	0.95389	1	ANGEL1	Q9UNK9	0.1479	0.5202	0.776225	0.96353
4	FLNB	O75369	-0.0943	0.3246	0.771389	0.95389	2	CHRNA4	P43681	0.1038	0.3834	0.786513	0.96353
4	FKBP5	Q13451	0.0843	0.2896	0.771044	0.95389	2	CCNH	P51946	-0.1771	0.6313	0.779042	0.96353
4	FHL2	Q14192	0.131	0.454	0.77296	0.95389	2	CISD3	P0C7P0	0.0618	0.2223	0.781167	0.96353
4	FNBP1L	Q5T0N5	0.1987	0.6871	0.772432	0.95389	2	CALM1	P0DP23	-0.2418	0.8678	0.780491	0.96353
4	GTPBP2	Q9BX10	-0.1791	0.6189	0.772256	0.95389	2	CHCHD4	Q8N4Q1	0.1184	0.4369	0.786384	0.96353
4	HSPBP1	Q9NZL4	0.2655	0.9028	0.768686	0.95389	2	CCDC47	Q96A33	0.3423	1.2267	0.7802	0.96353
5	INPPL1	O15357	-0.244	0.8387	0.771108	0.95389	2	CERS2	Q96G23	-0.072	0.2635	0.78462	0.96353
5	LETM1	O95202	-0.1697	0.5822	0.770629	0.95389	2	CHCHD7	Q9BUK0	0.1431	0.5143	0.780857	0.96353
5	LPL	P06858	-0.1114	0.382	0.770546	0.95389	2	C20orf27	Q9GZN8	0.1872	0.6912	0.786522	0.96353
5	MELTF	P08582	0.1303	0.4513	0.772766	0.95389	3	DIRAS1	O95057	-0.1295	0.4657	0.780958	0.96353
5	LDAH	Q9H6V9	0.1377	0.4685	0.768879	0.95389	3	EEF1A1	P68104	0.2284	0.8291	0.782993	0.96353
6	N4BP3	O15049	0.1187	0.4081	0.77121	0.95389	3	DLG4	P78352	-0.157	0.564	0.78071	0.96353
6	ORC5	O43913	-0.1259	0.4313	0.770348	0.95389	3	DNAJC3	Q13217	-0.1916	0.6992	0.784	0.96353
6	NDUFA7	O95182	0.1453	0.5011	0.771823	0.95389	3	EPHA7	Q15375	-0.1748	0.6466	0.786914	0.96353
6	NES	P48681	0.1043	0.36	0.771989	0.95389	3	DUSP9	Q99956	0.1043	0.3846	0.786277	0.96353
6	NCF4	Q15080	0.0966	0.3337	0.772103	0.95389	3	ETFRF1	Q6IPR1	-0.1129	0.4011	0.778346	0.96353
6	MRNIP	Q6NTE8	-0.159	0.5421	0.769261	0.95389	3	DPP8	Q6V1X1	0.1999	0.7213	0.781652	0.96353
6	MYADM	Q96S97	0.1605	0.5509	0.770734	0.95389	3	CYS1	Q717R9	0.1494	0.552	0.786598	0.96353
6	MYH15	Q9Y2K3	0.1786	0.6187	0.772885	0.95389	3	CXorf38	Q8TB03	-0.144	0.5082	0.776812	0.96353
7	PWP2	Q15269	0.1723	0.5906	0.770507	0.95389	3	DLC1	Q96QB1	-0.1519	0.5412	0.77896	0.96353
7	PKN2	Q16513	0.226	0.7812	0.772303	0.95389	3	ERAP1	Q9NZ08	-0.0861	0.3069	0.77913	0.96353
8	RFXANK	O14593	0.149	0.5167	0.773096	0.95389	3	FBXL3	Q9UKT7	-0.1807	0.6362	0.776367	0.96353
8	RRP9	O43818	-0.1568	0.5369	0.77021	0.95389	4	HARS2	P49590	-0.2687	0.9863	0.785319	0.96353
8	RECQL5	O94762	-0.1833	0.6241	0.768989	0.95389	4	GPR143	P51810	0.1169	0.4209	0.781139	0.96353
8	RUBCN	Q92622	-0.169	0.585	0.772663	0.95389	4	HSD17B8	Q92506	0.1149	0.4113	0.780011	0.96353
8	SEMA4C	Q9C0C4	-0.1839	0.629	0.770008	0.95389	4	HYPK	Q9NX55	-0.1653	0.5863	0.77793	0.96353
8	RMND1	Q9NWS8	0.1887	0.6519	0.772231	0.95389	4	FZR1	Q9UM11	-0.1667	0.6143	0.786138	0.96353
9	TAGLN	Q01995	-0.0417	0.1424	0.769847	0.95389	4	IFT52	Q9Y366	-0.1487	0.5452	0.785106	0.96353
9	TBC1D25	Q3MII6	0.1578	0.5451	0.772175	0.95389	5	ILVBL	A1L0T0	0.2588	0.9169	0.777769	0.96353
9	SLC25A40	Q8TBP6	0.1225	0.4216	0.77145	0.95389	5	LRG1	P02750	-0.0386	0.1422	0.785912	0.96353
9	THAP11	Q96EK4	-0.1981	0.6793	0.770628	0.95389	5	IGKV4-1	P06312	0.0293	0.108	0.786198	0.96353
9	SUCLG2	Q96I99	-0.1757	0.6009	0.769955	0.95389	5	KCNA2	P16389	0.1275	0.4644	0.783696	0.96353
9	TLK1	Q9UKI8	-0.0704	0.2428	0.771722	0.95389	5	KITLG	P21583	0.1802	0.6402	0.778328	0.96353
10	TTC4	O95801	-0.1699	0.5855	0.771723	0.95389	5	KCNA3	P22001	0.1356	0.4982	0.785485	0.96353
10	TUBB2A	Q13885	-0.3291	1.1413	0.773045	0.95389	5	KDELR1	P24390	0.0845	0.3042	0.781276	0.96353
10	UBE2R2	Q712K3	-0.3112	1.0615	0.769368	0.95389	5	MED1	Q15648	0.1175	0.4214	0.780314	0.96353
10	TUBGCP2	Q9BSJ2	0.2881	0.9829	0.769406	0.95389	5	INPP5J	Q15735	-0.1617	0.5722	0.777494	0.96353
9	STT3A	P46977	-0.2054	0.713	0.773267	0.95398	5	LRRK1	Q38SD2	-0.1211	0.4405	0.783429	0.96353
9	THRB	P10828	0.2073	0.7203	0.773537	0.9542	5	ILDR2	Q71H61	-0.1514	0.5388	0.778749	0.96353
5	KCNH7	Q9NS40	-0.1837	0.6389	0.773669	0.95424	5	LDHD	Q86WU2	-0.111	0.4067	0.784974	0.96353
6	NDUFS6	O75380	0.1246	0.4338	0.774001	0.95434	5	LZTR1	Q8N653	-0.2188	0.8086	0.786677	0.96353
6	MGMT	P16455	0.0853	0.2969	0.773902	0.95434	5	LMF1	Q96S06	0.1416	0.5173	0.784266	0.96353
8	SERPINF1	P36955	-0.1097	0.3822	0.774124	0.95434	5	METTL1	Q9UBP6	-0.1543	0.5578	0.782111	0.96353
8	RNF139	Q8WU17	0.2016	0.7024	0.774126	0.95434	6	NUP42	O15504	-0.1381	0.5111	0.786956	0.96353
9	TBC1D22A	Q8WUA7	-0.2731	0.9534	0.774538	0.95462	6	MT-ATP6	P00846	-0.0585	0.2095	0.779954	0.96353
10	UBE4B	O95155	0.2137	0.7461	0.774547	0.95462	6	MYL3	P08590	0.1462	0.5285	0.781981	0.96353
3	DBN1	Q16643	-0.167	0.5841	0.774993	0.95472	6	NUP153	P49790	-0.1599	0.5676	0.778184	0.96353
3	DCP1B	Q8IZD4	-0.1406	0.4929	0.775431	0.95472	6	NUTF2	P61970	0.3183	1.1543	0.782722	0.96353
4	GTPBP10	A4D1E9	0.0964	0.3382	0.775576	0.95472	6	NECTIN2	Q92692	0.1816	0.659	0.782898	0.96353
4	GNPAT	O15228	0.2521	0.8829	0.775236	0.95472	6	PAFAH2	Q99487	0.1406	0.5193	0.7866	0.96353
4	IDI1	Q13907	-0.1308	0.4582	0.775283	0.95472	6	OTUB1	Q96FW1	0.3207	1.1762	0.785149	0.96353
5	JAK1	P23458	0.2299	0.8058	0.775405	0.95472	6	NLK	Q9UBE8	0.0963	0.3558	0.78663	0.96353
9	SLTM	Q9NWH9	-0.1855	0.6498	0.775244	0.95472	6	MRC2	Q9UBG0	0.0818	0.2942	0.780987	0.96353
9	SLCO3A1	Q9UIG8	-0.1285	0.4505	0.775514	0.95472	7	PEX14	O75381	-0.1722	0.6285	0.784126	0.96353
10	TMEM88B	A6NKF7	0.0956	0.3347	0.775187	0.95472	7	PFKM	P08237	-0.2651	0.9687	0.784346	0.96353
10	YTHDF1	Q9BYJ9	-0.2354	0.8244	0.775253	0.95472	7	PRTN3	P24158	-0.039	0.1398	0.780439	0.96353
2	C8orf82	Q6P1X6	0.1675	0.5885	0.775887	0.95498	7	PDIA3	P30101	0.2471	0.9105	0.786126	0.96353
8	SAE1	Q9UBE0	-0.1766	0.6209	0.776094	0.95512	7	PSMC2	P35998	0.343	1.2216	0.778896	0.96353
1	BLOC1S4	Q9NUP1	-0.1825	0.643	0.776579	0.95513	7	PET100	P0DJ07	0.0772	0.2761	0.779782	0.96353
5	LYN	P07948	0.2442	0.8605	0.776531	0.95513	7	PHF5A	Q7RTV0	-0.2434	0.8852	0.783314	0.96353
8	SIKE1	Q9BRV8	-0.1447	0.509	0.776221	0.95513	7	PPP1R9B	Q96SB3	-0.1633	0.5781	0.777625	0.96353
9	SMN1; SMN2	Q16637	-0.134	0.4719	0.776407	0.95513	7	POLR3C	Q9BUI4	0.1211	0.443	0.784615	0.96353
9	SSU72	Q9NP77	0.2263	0.7974	0.776552	0.95513	7	PITPNM3	Q9BZ71	-0.2111	0.7634	0.78219	0.96353
6	MICU3	Q86XE3	0.1633	0.576	0.776716	0.95518	7	PANK3	Q9H999	-0.2316	0.8484	0.784902	0.96353
5	MEF2D	Q14814	0.1542	0.5448	0.777123	0.95545	7	PLLP	Q9Y342	0.0619	0.2192	0.777465	0.96353
8	RRP36	Q96EU6	-0.1038	0.3667	0.777105	0.95545	7	PCDHB9	Q9Y5E1	0.1734	0.6127	0.777141	0.96353
3	CWF19L1	Q69YN2	0.1512	0.5348	0.777382	0.95565	8	RPLP0	P05388	-0.2566	0.9412	0.785095	0.96353
1	ARFGAP2	Q8N6H7	-0.1906	0.6758	0.77785	0.95598	8	RAB1A	P62820	0.2369	0.8557	0.781904	0.96353
1	BOD1L1	Q8NFC6	0.1863	0.6609	0.778032	0.95598	8	REL	Q04864	-0.1768	0.6225	0.776415	0.96353
3	ENTPD5	O75356	-0.1717	0.609	0.777951	0.95598	8	SCN2A	Q99250	0.2538	0.8977	0.777382	0.96353
9	SYN1	P17600	-0.1302	0.4616	0.777844	0.95598	8	SEZ6L2	Q6UXD5	-0.2138	0.7566	0.777513	0.96353
2	CCDC85C	A6NKD9	-0.1642	0.5842	0.778592	0.95613	8	SCYL3	Q8IZE3	-0.1245	0.4473	0.780823	0.96353
2	CACNA1A	O00555	-0.1862	0.6632	0.778908	0.95613	8	RNF126	Q9BV68	0.1811	0.6595	0.783612	0.96353
3	DOK1	Q99704	0.1346	0.4796	0.77889	0.95613	8	SERGEF	Q9UGK8	-0.1511	0.5563	0.785906	0.96353
4	GABRG1	Q8N1C3	-0.1623	0.5783	0.778958	0.95613	9	TGM2	P21980	0.0638	0.2317	0.783066	0.96353
5	INTS12	Q96CB8	-0.1874	0.6661	0.778426	0.95613	9	STK4	Q13043	0.2533	0.9337	0.786218	0.96353
6	MYO1D	O94832	0.0503	0.1792	0.778743	0.95613	9	TFDP1	Q14186	-0.1592	0.5751	0.781868	0.96353
6	NRXN3	Q9Y4C0	-0.1762	0.6268	0.778681	0.95613	9	SLC9B2	Q86UD5	0.1537	0.5616	0.784361	0.96353
7	PITPNM1	O00562	0.2215	0.7893	0.779015	0.95613	9	TMEM126B	Q8IUX1	-0.136	0.4857	0.779488	0.96353
7	QKI	Q96PU8	-0.1268	0.4515	0.778828	0.95613	9	SLC43A3	Q8NBI5	0.1015	0.3582	0.776979	0.96353
2	C1orf167	Q5SNV9	0.0918	0.3293	0.780535	0.95644	9	SPINDOC	Q9BUA3	0.1346	0.4939	0.785191	0.96353
2	CIAO3	Q9H6Q4	-0.2075	0.7438	0.780243	0.95644	9	TMEM165	Q9HC07	-0.1494	0.5503	0.786085	0.96353
2	CERT1	Q9Y5P4	-0.2972	1.0668	0.780529	0.95644	9	TIMM22	Q9Y584	-0.2065	0.7274	0.776509	0.96353
3	EXTL2	Q9UBQ6	-0.1405	0.505	0.780884	0.95644	10	TOM1	O60784	-0.0781	0.2829	0.782481	0.96353
5	#N/A	O77727	0.0343	0.1231	0.780298	0.95644	10	TOM1L1	O75674	-0.1099	0.4055	0.786426	0.96353
5	ITIH4	Q14624	-0.0451	0.1619	0.780646	0.95644	10	UBR5	O95071	-0.1915	0.6964	0.783358	0.96353
5	JOSD1	Q15040	-0.1776	0.6382	0.780789	0.95644	10	TTK	P33981	-0.1571	0.5734	0.78411	0.96353
5	LIN37	Q96GY3	0.1872	0.6699	0.779887	0.95644	10	YLPM1	P49750	0.0511	0.1891	0.786964	0.96353
7	PLEKHG5	O94827	0.1876	0.6723	0.780157	0.95644	10	UBE2K	P61086	-0.2937	1.051	0.779874	0.96353
8	RPL19	P84098	-0.0711	0.2542	0.779806	0.95644	10	UBE2G1	P62253	0.2584	0.9386	0.783126	0.96353
8	RILPL1	Q5EBL4	-0.1984	0.7122	0.780559	0.95644	10	TRIM26	Q12899	0.2006	0.7418	0.786821	0.96353
8	SH2B1	Q9NRF2	0.2638	0.9418	0.779395	0.95644	10	TRAF2	Q12933	0.2517	0.9305	0.786778	0.96353
9	SRM	P19623	0.2623	0.9368	0.779468	0.95644	10	TUSC3	Q13454	0.169	0.6047	0.779905	0.96353
10	ZNF574	Q6ZN55	0.1503	0.5403	0.780798	0.95644	10	TNIP1	Q15025	-0.1563	0.5606	0.780331	0.96353
10	TNFAIP8L1	Q8WVP5	-0.0865	0.3107	0.780648	0.95644	10	XKR4	Q5GH76	0.1466	0.5328	0.783237	0.96353
10	TUBB6	Q9BUF5	-0.331	1.1869	0.780304	0.95644	10	WDR45B	Q5MNZ6	-0.2529	0.889	0.776032	0.96353
10	UFSP2	Q9NUQ7	-0.2238	0.8025	0.780363	0.95644	10	TNS3	Q68CZ2	0.1289	0.4659	0.782053	0.96353
4	HHIP	Q96QV1	0.117	0.4208	0.781031	0.9565	10	UFSP1	Q6NVU6	-0.1294	0.4696	0.782975	0.96353
9	SYNGR1	O43759	0.1093	0.3938	0.781283	0.95658	10	TRAPPC5	Q8IUR0	0.2622	0.9353	0.779212	0.96353
9	SMUG1	Q53HV7	0.1405	0.5059	0.781267	0.95658	10	TNS1	Q9HBL0	-0.1521	0.5612	0.786368	0.96353
3	ENO3	P13929	-0.1118	0.4028	0.781395	0.9566	7	PDE4DIP	Q5VU43	-0.1735	0.6428	0.78718	0.96368
1	ACP6	Q9NPH0	-0.0801	0.2903	0.782675	0.95689	2	CELF1	Q92879	-0.2006	0.7443	0.787501	0.96395
2	CLIC1	O00299	0.0882	0.3215	0.783838	0.95689	1	ACAT1	P24752	-0.1741	0.6473	0.787988	0.96443
3	EFS	O43281	0.1061	0.3847	0.78265	0.95689	3	ENTPD3	O75355	0.1303	0.4861	0.788686	0.96455
3	DAZAP2	Q15038	0.1194	0.4363	0.784409	0.95689	3	ENGASE	Q8NFI3	-0.1358	0.506	0.788382	0.96455
3	ERICH3	Q5RHP9	0.1218	0.4425	0.783161	0.95689	4	GPR150	Q8NGU9	0.129	0.4808	0.788499	0.96455
3	DAB2IP	Q5VWQ8	-0.1867	0.6786	0.783219	0.95689	7	PRPF3	O43395	0.0852	0.3175	0.788385	0.96455
3	EDC4	Q6P2E9	-0.3145	1.1389	0.78246	0.95689	7	PNO1	Q9NRX1	0.1449	0.5407	0.788756	0.96455
3	DCXR	Q7Z4W1	-0.1501	0.5442	0.782688	0.95689	9	SLC25A26	Q70HW3	-0.1175	0.4374	0.78827	0.96455
3	DOCK6	Q96HP0	-0.1724	0.6245	0.782519	0.95689	10	TMUB2	Q71RG4	-0.1256	0.4687	0.788672	0.96455
4	IGHG4	P01861	0.0292	0.1066	0.784225	0.95689	2	C4orf48	Q5BLP8	0.1244	0.4646	0.788912	0.96456
4	GARS1	P41250	-0.2543	0.918	0.781734	0.95689	10	TRIP6	Q15654	-0.1552	0.58	0.788962	0.96456
4	GAS6	Q14393	-0.1029	0.3763	0.784499	0.95689	1	AKAP13	Q12802	0.1257	0.4732	0.790465	0.96461
4	HDDC3	Q8N4P3	0.1309	0.4776	0.783966	0.95689	1	ABTB2	Q8N961	-0.1464	0.5539	0.791624	0.96461
4	GEMIN8	Q9NWZ8	0.1348	0.4917	0.784008	0.95689	1	AP4B1	Q9Y6B7	0.1624	0.6087	0.78957	0.96461
5	LMO3	Q8TAP4	-0.1313	0.4773	0.783291	0.95689	2	CBFA2T2	O43439	0.1654	0.6254	0.791356	0.96461
5	LNX1	Q8TBB1	0.1632	0.5925	0.782948	0.95689	2	CIAO1	O76071	-0.2731	1.0324	0.791391	0.96461
5	KAT8	Q9H7Z6	-0.0608	0.2219	0.784268	0.95689	2	CDS2	O95674	-0.1366	0.5113	0.789371	0.96461
5	IVNS1ABP	Q9Y6Y0	-0.1262	0.4591	0.783342	0.95689	2	BYSL	Q13895	0.1108	0.4196	0.791695	0.96461
6	NDUFV3	P56181	-0.1134	0.4144	0.784334	0.95689	2	CRELD2	Q6UXH1	-0.0875	0.3313	0.791641	0.96461
6	NDUFAF5	Q5TEU4	0.1686	0.6142	0.7837	0.95689	2	CBWD2	Q8IUF1	0.148	0.5592	0.791227	0.96461
6	MFSD4B	Q5TF39	0.1974	0.7131	0.78193	0.95689	2	COG1	Q8WTW3	-0.2725	1.0273	0.790793	0.96461
7	PEX7	O00628	0.1549	0.5607	0.78243	0.95689	3	EFNB2	P52799	-0.1976	0.7414	0.789848	0.96461
7	POP4	O95707	-0.1089	0.3968	0.783727	0.95689	3	DAAM2	Q86T65	-0.1048	0.3964	0.791456	0.96461
7	PTK2B	Q14289	-0.1796	0.6504	0.782472	0.95689	4	HMGN4	O00479	-0.1106	0.4187	0.79166	0.96461
7	PPIL4	Q8WUA2	0.2104	0.7692	0.784434	0.95689	4	GSTT2B	P0CG30	-0.024	0.0904	0.790822	0.96461
8	SIPA1L3	O60292	-0.1635	0.5938	0.783006	0.95689	5	MAST4	O15021	-0.1029	0.3868	0.790097	0.96461
8	RRBP1	Q9P2E9	0.1349	0.4892	0.782753	0.95689	5	IQGAP1	P46940	-0.1195	0.449	0.790189	0.96461
9	SPATA2L	Q8IUW3	-0.13	0.4705	0.782256	0.95689	5	KLHDC3	Q9BQ90	-0.1679	0.6343	0.791214	0.96461
9	SSR3	Q9UNL2	-0.162	0.5901	0.783632	0.95689	5	MBNL1	Q9NR56	-0.1949	0.7335	0.790484	0.96461
10	TNPO1	Q92973	-0.2389	0.8699	0.783555	0.95689	6	MICOS13	Q5XKP0	-0.0965	0.3651	0.79152	0.96461
1	AIMP2	Q13155	0.1476	0.5398	0.784595	0.95689	7	POP4	O95707	0.1057	0.3977	0.790423	0.96461
4	GDPD1	Q8N9F7	-0.1916	0.7015	0.784741	0.95696	7	PDIA2	Q13087	-0.0814	0.3052	0.789717	0.96461
1	ABHD11	Q8NFV4	-0.1019	0.3737	0.785019	0.95706	7	PDRG1	Q9NUG6	-0.1594	0.5996	0.79037	0.96461
2	CLVS2	Q5SYC1	0.2407	0.8823	0.784965	0.95706	8	RRAGA	Q7L523	-0.2632	0.985	0.789316	0.96461
2	CIAO1	O76071	-0.2824	1.0374	0.785457	0.95729	8	RCC1L	Q96I51	-0.1641	0.6185	0.79078	0.96461
4	FOCAD	Q5VW36	-0.2014	0.7401	0.785496	0.95729	8	SALL2	Q9Y467	0.1172	0.4384	0.789291	0.96461
9	SLMAP	Q14BN4	0.2884	1.0593	0.785442	0.95729	9	SMIM24	O75264	-0.1121	0.4235	0.791316	0.96461
9	SPAG9	O60271	-0.2647	0.9734	0.785691	0.95741	9	SLC9A3R2	Q15599	0.1868	0.7059	0.791336	0.96461
1	ATP1B1	P05026	-0.1815	0.6776	0.788814	0.95748	10	UNC13B	O14795	0.1831	0.6859	0.789462	0.96461
1	BRIX1	Q8TDN6	-0.1946	0.7185	0.786507	0.95748	9	SLC2A3	P11169	-0.125	0.4736	0.791801	0.96463
1	ARAP1	Q96P48	0.2457	0.9054	0.786083	0.95748	1	BAG2	O95816	-0.2044	0.7779	0.792716	0.96471
1	ALG8	Q9BVK2	0.0891	0.3298	0.786957	0.95748	2	CACNB1	Q02641	-0.1821	0.6921	0.79246	0.96471
2	CP	P00450	0.05	0.1859	0.787836	0.95748	3	EEF1A1P5	Q5VTE0	0.2178	0.8282	0.792582	0.96471
2	CGREF1	Q99674	0.1307	0.4833	0.786806	0.95748	4	HLCS	P50747	-0.2076	0.7901	0.792732	0.96471
2	CCDC80	Q76M96	0.1476	0.5503	0.788543	0.95748	4	GRM2	Q14416	-0.162	0.6149	0.792226	0.96471
2	CAMK1D	Q8IU85	0.224	0.8375	0.789115	0.95748	5	MAN1A2	O60476	-0.1582	0.601	0.79235	0.96471
2	CLYBL	Q8N0X4	-0.0484	0.1814	0.789716	0.95748	6	NTSR2	O95665	-0.1259	0.4788	0.792639	0.96471
2	C1orf43	Q9BWL3	-0.1622	0.6036	0.788081	0.95748	7	PPOX	P50336	0.1294	0.4916	0.792428	0.96471
3	CUX1	Q13948	0.1631	0.6067	0.788044	0.95748	7	PNMA1	Q8ND90	0.1258	0.4786	0.79259	0.96471
3	DPYSL3	Q14195	0.1885	0.6969	0.786848	0.95748	8	RGR	P47804	-0.0874	0.3328	0.792858	0.96474
3	ERO1B	Q86YB8	-0.089	0.332	0.788556	0.95748	8	RPS6KA5	O75582	0.0934	0.3561	0.793043	0.96485
3	FBXL20	Q96IG2	0.258	0.9565	0.787378	0.95748	1	ARHGEF37	A1IGU5	0.1772	0.6767	0.793428	0.965
3	DHX36	Q9H2U1	0.2528	0.9481	0.789736	0.95748	1	ATXN3	P54252	0.246	0.9542	0.796539	0.965
3	DPAGT1	Q9H3H5	0.1305	0.4836	0.787199	0.95748	1	AHNAK	Q09666	0.0864	0.3362	0.79722	0.965
4	HLCS	P50747	-0.21	0.7863	0.78939	0.95748	1	BRAT1	Q6PJG6	0.1047	0.4078	0.797389	0.965
4	GEMIN5	Q8TEQ6	-0.2202	0.8238	0.789233	0.95748	1	ARMCX6	Q7L4S7	-0.1204	0.4636	0.795059	0.965
4	HSPA12B	Q96MM6	0.2696	1.0099	0.789483	0.95748	1	ABHD5	Q8WTS1	0.1237	0.4722	0.793419	0.965
4	FUT8	Q9BYC5	-0.1596	0.5958	0.788776	0.95748	1	BAALC	Q8WXS3	-0.1417	0.5445	0.794745	0.965
4	HSPB11	Q9Y547	0.2326	0.8636	0.787684	0.95748	1	ALG13	Q9NP73	0.1481	0.5783	0.7979	0.965
5	IGLV3-25	P01717	0.0368	0.1356	0.786133	0.95748	2	CCDC85C	A6NKD9	-0.15	0.5865	0.798168	0.965
5	MAPK11	Q15759	0.2293	0.8519	0.787836	0.95748	2	CEBPZOS	A8MTT3	0.1337	0.5117	0.793886	0.965
5	MAP6D1	Q9H9H5	-0.0647	0.2413	0.788538	0.95748	2	CRTC3	Q6UUV7	-0.1063	0.4114	0.796213	0.965
6	MYO1G	B0I1T2	0.0487	0.1825	0.789549	0.95748	2	CLSTN2	Q9H4D0	0.1363	0.5299	0.797043	0.965
6	NXPH3	O95157	0.1356	0.503	0.787423	0.95748	3	DCXR	Q7Z4W1	0.1408	0.548	0.797181	0.965
6	MOB3C	Q70IA8	0.1156	0.4253	0.785873	0.95748	3	FBXW7	Q969H0	0.0783	0.3018	0.795308	0.965
7	PEA15	Q15121	0.1009	0.3766	0.78873	0.95748	3	FEM1C	Q96JP0	-0.1278	0.4931	0.795484	0.965
8	RRAS2	P62070	-0.1746	0.6531	0.789224	0.95748	3	FBXL2	Q9UKC9	0.1975	0.7719	0.798084	0.965
8	RAB39A	Q14964	-0.2127	0.7857	0.786657	0.95748	3	DIS3	Q9Y2L1	0.1653	0.645	0.797711	0.965
8	SESTD1	Q86VW0	0.2208	0.8214	0.788102	0.95748	4	GC	P02774	0.0501	0.1946	0.796825	0.965
8	RASAL3	Q86YV0	-0.0563	0.2104	0.789071	0.95748	4	HCLS1	P14317	-0.0869	0.3393	0.797852	0.965
8	RNF25	Q96BH1	0.2351	0.8663	0.786134	0.95748	4	FUS	P35637	-0.1042	0.4027	0.795807	0.965
9	SNF8	Q96H20	0.2261	0.8479	0.789752	0.95748	4	HSF1	Q00613	0.1528	0.5863	0.794353	0.965
9	STX8	Q9UNK0	0.2174	0.8078	0.787797	0.95748	4	FN3KRP	Q9HA64	-0.1411	0.5493	0.797244	0.965
9	TIMM8B	Q9Y5J9	-0.1273	0.4693	0.786235	0.95748	5	LYRM9	A8MSI8	-0.0661	0.2562	0.796479	0.965
10	UBXN4	Q92575	0.2228	0.8264	0.787435	0.95748	5	IRS1	P35568	-0.1833	0.7023	0.79405	0.965
10	USP32	Q8NFA0	0.2788	1.0313	0.786881	0.95748	5	KIFAP3	Q92845	-0.2257	0.8755	0.796525	0.965
10	TUBGCP3	Q96CW5	-0.2499	0.9279	0.787726	0.95748	5	MED30	Q96HR3	-0.0593	0.2309	0.797205	0.965
10	TUBB2B	Q9BVA1	-0.3084	1.1405	0.786824	0.95748	5	KCNF1	Q9H3M0	-0.0992	0.3871	0.797704	0.965
10	UNC93B1	Q9H1C4	0.1021	0.3815	0.789001	0.95748	5	LRRC4C	Q9HCJ2	-0.1819	0.701	0.795213	0.965
10	UQCC1	Q9NVA1	0.1754	0.6575	0.789715	0.95748	6	NXPH1	P58417	-0.0981	0.3773	0.794911	0.965
1	AMFR	Q9UKV5	-0.1607	0.6041	0.790226	0.95749	6	MON1A	Q86VX9	-0.2432	0.929	0.793487	0.965
2	CCPG1	Q9ULG6	0.1445	0.5433	0.790245	0.95749	6	NUP93	Q8N1F7	-0.2941	1.1445	0.797219	0.965
4	GNPTG	Q9UJJ9	-0.0847	0.3186	0.790284	0.95749	6	NUDT15	Q9NV35	-0.145	0.5584	0.795136	0.965
6	MKRN1	Q9UHC7	-0.2085	0.7825	0.78988	0.95749	7	PCNT	O95613	0.1073	0.4168	0.79688	0.965
7	PPM1N	Q8N819	0.1213	0.4564	0.790333	0.95749	7	PKNOX1	P55347	-0.1459	0.558	0.79378	0.965
10	VPS18	Q9P253	-0.3152	1.1839	0.790079	0.95749	7	PGAM5	Q96HS1	0.119	0.459	0.795348	0.965
4	HCK	P08631	0.2466	0.9301	0.790937	0.9581	7	PCDHGA2	Q9Y5H1	0.1088	0.417	0.794158	0.965
1	BCAS1	O75363	0.0417	0.1577	0.791234	0.95826	8	SBNO1	A3KN83	-0.1876	0.72	0.794447	0.965
1	ATR	Q13535	-0.1539	0.5849	0.792497	0.95826	8	RRP12	Q5JTH9	-0.1143	0.4434	0.796598	0.965
2	CDH6	P55285	-0.1877	0.7117	0.791969	0.95826	8	SGK3	Q96BR1	0.1256	0.4851	0.7957	0.965
3	FAU	P62861	0.0739	0.2796	0.791688	0.95826	8	RMDN3	Q96TC7	-0.2026	0.776	0.79404	0.965
3	DAB2	P98082	0.0922	0.3504	0.792388	0.95826	8	SHARPIN	Q9H0F6	0.116	0.4498	0.796439	0.965
3	DDR2	Q16832	0.1116	0.4238	0.792232	0.95826	8	SIDT1	Q9NXL6	0.0925	0.3603	0.79746	0.965
3	ENTPD2	Q9Y5L3	0.0574	0.2178	0.792309	0.95826	8	SHANK1	Q9Y566	0.1627	0.6275	0.795471	0.965
6	MXRA7	P84157	-0.1642	0.6242	0.792456	0.95826	9	SLC25A27	O95847	-0.1422	0.5557	0.797987	0.965
6	NMD3	Q96D46	0.2488	0.9454	0.792427	0.95826	9	SMYD5	Q6GMV2	0.1792	0.6972	0.797152	0.965
7	PRMT2	P55345	0.1273	0.4821	0.791802	0.95826	9	TMEM141	Q96I45	-0.0862	0.3356	0.797259	0.965
7	PKNOX2	Q96KN3	0.1325	0.5019	0.791796	0.95826	10	TSG101	Q99816	-0.2783	1.0884	0.79815	0.965
8	RND2	P52198	-0.1365	0.5162	0.791506	0.95826	10	TMEM198	Q66K66	-0.1253	0.4872	0.796981	0.965
8	RRS1	Q15050	0.1585	0.6011	0.791975	0.95826	10	TRAF4	Q9BUZ4	0.0959	0.3682	0.794519	0.965
8	RBM33	Q96EV2	-0.157	0.5954	0.792	0.95826	10	ZHX3	Q9H4I2	-0.1324	0.509	0.794711	0.965
10	UNC13A	Q9UPW8	-0.193	0.7311	0.791793	0.95826	10	WSB2	Q9NYS7	-0.1353	0.5173	0.793645	0.965
1	ABCE1	P61221	0.2784	1.0634	0.793454	0.95841	10	UNC79	Q9P2D8	0.1205	0.4691	0.797356	0.965
1	ASB3	Q9Y575	-0.1265	0.4832	0.793396	0.95841	1	ARHGEF10	O15013	-0.1472	0.576	0.798332	0.96508
2	COIL	P38432	-0.1388	0.5293	0.793187	0.95841	3	DNAJC13	O75165	-0.3117	1.222	0.798645	0.96513
2	CLCN7	P51798	0.2025	0.7733	0.793389	0.95841	4	HSPE1	P61604	0.1837	0.7204	0.798758	0.96513
5	IGKV4-1	P06312	-0.0282	0.1076	0.79348	0.95841	6	NAMPT	P43490	-0.0962	0.3773	0.798664	0.96513
5	KDELR1	P24390	0.0794	0.3033	0.793444	0.95841	9	SPTBN4	Q9H254	0.2955	1.158	0.798587	0.96513
6	NUP93	Q8N1F7	-0.2991	1.1421	0.793391	0.95841	6	NACA	E9PAV3	-0.1294	0.5081	0.798958	0.96514
8	SCN11A	Q9UI33	0.1938	0.7377	0.792818	0.95841	8	RUFY1	Q96T51	-0.2667	1.0471	0.798917	0.96514
9	SOWAHB	A6NEL2	0.1733	0.6607	0.793136	0.95841	5	LNX1	Q8TBB1	0.156	0.6138	0.799374	0.96552
3	FBXO21	O94952	-0.2144	0.8194	0.793621	0.95846	1	ADCK1	Q86TW2	0.1087	0.4296	0.800297	0.96589
1	AKAP12	Q02952	-0.1556	0.5956	0.793837	0.95859	3	ELFN2	Q5R3F8	0.1482	0.5854	0.800094	0.96589
5	LZTR1	Q8N653	-0.2106	0.8061	0.793918	0.95859	3	CTTNBP2NL	Q9P2B4	0.1719	0.6783	0.799982	0.96589
5	ILK	Q13418	0.1547	0.5926	0.794048	0.95863	4	FGF13	Q92913	-0.1458	0.5766	0.800349	0.96589
4	HACD3	Q9P035	-0.2327	0.8925	0.794272	0.95867	8	RCBTB2	O95199	-0.0636	0.2509	0.799964	0.96589
8	SHPK	Q9UHJ6	-0.0859	0.3292	0.794218	0.95867	8	RNF167	Q9H6Y7	0.1134	0.4484	0.800341	0.96589
7	PLAAT3	P53816	-0.0463	0.1778	0.7944	0.95871	9	TGFB1I1	O43294	-0.0802	0.3165	0.799882	0.96589
5	KNG1	P01042	0.055	0.2112	0.794645	0.95874	1	ARPC5L	Q9BPX5	0.1825	0.7233	0.800778	0.96592
7	PTPMT1	Q8WUK0	0.123	0.4726	0.79461	0.95874	2	C9orf40	Q8IXQ3	-0.1553	0.6156	0.800829	0.96592
8	RPL7	P18124	-0.1924	0.7396	0.794709	0.95874	4	FXN	Q16595	0.1311	0.5198	0.80081	0.96592
1	ARHGEF11	O15085	-0.2628	1.018	0.796329	0.95883	5	ITPR2	Q14571	0.2071	0.821	0.800855	0.96592
1	ANPEP	P15144	-0.0947	0.3723	0.799199	0.95883	6	MTHFD1L	Q6UB35	0.152	0.6024	0.800851	0.96592
1	ASIC1	P78348	-0.1381	0.5393	0.797917	0.95883	1	ATAD1	Q8NBU5	-0.143	0.5674	0.801054	0.96603
1	0	Q56UQ5	0.1686	0.6546	0.796791	0.95883	3	MIDEAS	Q6PJG2	-0.122	0.4856	0.801598	0.96603
1	ACAP3	Q96P50	-0.2104	0.8277	0.799358	0.95883	3	DNAJC25	Q9H1X3	-0.1259	0.501	0.801591	0.96603
1	ADGRA2	Q96PE1	0.1534	0.5937	0.796143	0.95883	4	FGFR2	P21802	-0.2565	1.0213	0.80172	0.96603
1	ACOT9	Q9Y305	0.1554	0.6112	0.799307	0.95883	6	ORC5	O43913	0.1095	0.4355	0.801511	0.96603
2	COX6C	P09669	0.1119	0.4343	0.796601	0.95883	7	PTMA	P06454	0.0555	0.2209	0.801428	0.96603
2	CLUAP1	Q96AJ1	-0.1826	0.7114	0.797468	0.95883	9	STIM1	Q13586	-0.2142	0.8525	0.801634	0.96603
2	CAAP1	Q9H8G2	0.1691	0.6508	0.795053	0.95883	10	UNK	Q9C0B0	0.1518	0.6032	0.801302	0.96603
2	CTPS2	Q9NRF8	0.2439	0.9603	0.799471	0.95883	1	BCAS1	O75363	-0.0396	0.1589	0.803133	0.96634
2	CHCHD3	Q9NX63	-0.1527	0.5889	0.795446	0.95883	1	BIRC2	Q13490	0.2311	0.9239	0.80246	0.96634
3	EXOC5	O00471	-0.3127	1.2148	0.796861	0.95883	2	CIZ1	Q9ULV3	0.102	0.409	0.803133	0.96634
3	DIAPH1	O60610	0.2006	0.7864	0.798694	0.95883	4	IFFO1	Q0D2I5	0.1651	0.6588	0.802074	0.96634
3	FCGR3A	P08637	-0.067	0.2635	0.799416	0.95883	4	GABRG1	Q8N1C3	-0.1447	0.5796	0.802865	0.96634
3	EIF3C	Q99613	0.2958	1.1637	0.799356	0.95883	5	ITGA2B	P08514	0.0999	0.3988	0.802207	0.96634
3	FAM13C	Q8NE31	0.1651	0.6461	0.798324	0.95883	5	KCNN1	Q92952	0.1406	0.563	0.802759	0.96634
4	GSDMD	P57764	-0.0948	0.3703	0.798045	0.95883	8	RLBP1	P12271	0.0595	0.2384	0.802872	0.96634
4	HOPX	Q9BPY8	-0.0767	0.2965	0.795807	0.95883	8	RPP38	P78345	-0.1427	0.5723	0.803122	0.96634
4	IFT172	Q9UG01	0.1213	0.4732	0.797622	0.95883	8	RABGGTA	Q92696	-0.2531	1.0115	0.802391	0.96634
5	KIF3B	O15066	-0.2464	0.9563	0.796682	0.95883	8	SHPRH	Q149N8	0.0987	0.3951	0.802767	0.96634
5	IGSF3	O75054	-0.125	0.483	0.795757	0.95883	10	TPM3	P06753	0.1839	0.735	0.802468	0.96634
5	KPNB1	Q14974	0.385	1.5125	0.799072	0.95883	3	DNAJB2	P25686	0.1614	0.6481	0.803334	0.96647
5	MAP3K5	Q99683	-0.2078	0.8071	0.796774	0.95883	9	TFRC	P02786	0.0999	0.4013	0.803453	0.96649
5	KCNIP4	Q6PIL6	0.1649	0.6416	0.797183	0.95883	6	NDC1	Q9BTX1	0.1225	0.4927	0.8037	0.96665
5	KXD1	Q9BQD3	0.1943	0.7544	0.796721	0.95883	9	SOWAHC	Q53LP3	0.1458	0.5869	0.803777	0.96665
5	LRRC1	Q9BTT6	0.1621	0.637	0.799113	0.95883	4	GPR37L1	O60883	-0.1299	0.5251	0.804644	0.96667
5	LIME1	Q9H400	-0.0921	0.3626	0.799462	0.95883	4	HIVEP2	P31629	0.1224	0.4943	0.804456	0.96667
5	KCTD10	Q9H3F6	0.2156	0.839	0.79715	0.95883	4	HECTD2	Q5U5R9	0.1216	0.491	0.804362	0.96667
6	OLIG2	Q13516	-0.076	0.2988	0.799171	0.95883	4	HACD2	Q6Y1H2	-0.1568	0.6334	0.804548	0.96667
6	MKNK1	Q9BUB5	0.1381	0.5385	0.797641	0.95883	4	HOPX	Q9BPY8	-0.0737	0.298	0.804657	0.96667
6	NOC4L	Q9BVI4	0.1235	0.4815	0.79749	0.95883	5	IGHV3-74	A0A0B4J1X5	0.0306	0.1231	0.804	0.96667
6	NOP16	Q9Y3C1	-0.139	0.542	0.797604	0.95883	5	MAP6	Q96JE9	-0.1811	0.7311	0.804381	0.96667
7	PTMA	P06454	0.057	0.221	0.796555	0.95883	7	PALM	O75781	-0.1532	0.6194	0.804599	0.96667
7	PLEKHO2	Q8TD55	0.1012	0.3961	0.798393	0.95883	8	RPL32	P62910	0.1108	0.4475	0.804434	0.96667
7	PCDHGA3	Q9Y5H0	0.122	0.4692	0.794941	0.95883	8	RARS1	P54136	0.2452	0.9921	0.80483	0.96676
8	SAP18	O00422	-0.1966	0.7627	0.796605	0.95883	10	XKR6	Q5GH73	-0.1282	0.5192	0.804962	0.9668
8	S1PR1	P21453	0.1375	0.536	0.797548	0.95883	1	ANKRD39	Q53RE8	-0.1246	0.505	0.805142	0.96689
8	RPP30	P78346	0.1931	0.7462	0.795771	0.95883	9	STRN4	Q9NRL3	0.2261	0.9169	0.805225	0.96689
8	RRP12	Q5JTH9	-0.1139	0.4412	0.796263	0.95883	5	LITAF	Q99732	0.0523	0.2128	0.805668	0.96707
8	RBMS3	Q6XE24	-0.1555	0.6008	0.795721	0.95883	8	SAMD14	Q8IZD0	-0.1282	0.5206	0.805505	0.96707
8	SLC13A5	Q86YT5	-0.0714	0.2786	0.797845	0.95883	10	VAV1	P15498	-0.1105	0.4492	0.805653	0.96707
8	SGK3	Q96BR1	0.1241	0.4824	0.797016	0.95883	2	COPRS	Q9NQ92	0.0965	0.3926	0.805927	0.96727
8	SLC12A9	Q9BXP2	0.1687	0.6622	0.79886	0.95883	6	NME1	P15531	0.222	0.9042	0.806028	0.96727
9	SPTAN1	Q13813	-0.3227	1.266	0.798797	0.95883	8	RACK1	P63244	-0.177	0.7214	0.806166	0.96732
9	SLC29A2	Q14542	0.126	0.4921	0.797921	0.95883	1	AAR2	Q9Y312	-0.1732	0.7075	0.806618	0.96763
9	SS18	Q15532	-0.1951	0.7634	0.798297	0.95883	9	SSU72	Q9NP77	0.1951	0.7974	0.806711	0.96763
9	SLC25A23	Q9BV35	0.1762	0.6907	0.798632	0.95883	10	UAP1L1	Q3KQV9	0.0981	0.4008	0.806606	0.96763
10	ZW10	O43264	0.2531	0.9935	0.798891	0.95883	3	ELP4	Q96EB1	0.1948	0.7991	0.807417	0.96778
5	KDM5A	P29375	0.1239	0.4886	0.799822	0.95914	5	MACROD2	A1Z1Q3	0.1333	0.5461	0.80718	0.96778
3	CTU2	Q2VPK5	-0.1143	0.4522	0.800473	0.95957	6	NCDN	Q9UBB6	-0.1426	0.5846	0.807289	0.96778
5	KIAA0930	Q6ICG6	-0.1609	0.6363	0.800414	0.95957	6	NOP58	Q9Y2X3	-0.1764	0.7232	0.807334	0.96778
7	PTBP1	P26599	-0.1406	0.5558	0.800326	0.95957	7	PTK2B	Q14289	0.16	0.6552	0.807029	0.96778
1	ARMCX6	Q7L4S7	-0.1133	0.4491	0.800841	0.95972	8	RGPD8	O14715	-0.2324	0.9533	0.807392	0.96778
7	PHACTR2	O75167	-0.1534	0.6084	0.800884	0.95972	2	CCSER1	Q9C0I3	0.1559	0.6403	0.807699	0.96792
8	SAP30	O75446	0.111	0.44	0.800754	0.95972	5	MBD2	Q9UBB5	0.1506	0.6191	0.807809	0.96792
3	EIF4EBP3	O60516	0.1065	0.4232	0.801297	0.95982	6	NTPCR	Q9BSD7	0.0889	0.3656	0.807826	0.96792
7	PARP4	Q9UKK3	-0.0894	0.3551	0.801238	0.95982	4	GGT5	P36269	0.0853	0.3508	0.807966	0.96798
10	TMEM205	Q6UW68	-0.1524	0.605	0.801132	0.95982	2	CLDN12	P56749	-0.1401	0.5771	0.808211	0.96798
10	TMUB2	Q71RG4	-0.1173	0.4663	0.801347	0.95982	2	CD320	Q9NPF0	0.1361	0.5633	0.809129	0.96798
10	TRAF1	Q13077	-0.1195	0.4752	0.801499	0.95988	2	BTRC	Q9Y297	-0.1716	0.7079	0.808469	0.96798
8	SCN8A	Q9UQD0	-0.2352	0.9366	0.801731	0.96005	4	GNPAT	O15228	-0.2147	0.8841	0.808146	0.96798
6	MON1A	Q86VX9	-0.2325	0.9279	0.802151	0.96044	4	HSP90B1	P14625	-0.1467	0.6047	0.808373	0.96798
7	PYCR2	Q96C36	0.1243	0.4968	0.802486	0.96072	6	MYOM2	P54296	-0.0465	0.1925	0.809071	0.96798
4	GAMT	Q14353	-0.2446	0.9788	0.802655	0.96081	6	MOBP	Q13875	0.0328	0.1356	0.808961	0.96798
1	ALG11	Q2TAA5	0.1603	0.6427	0.802995	0.96085	6	NEDD1	Q8NHV4	0.1604	0.661	0.808333	0.96798
1	ARMC9	Q7Z3E5	-0.1861	0.7456	0.802893	0.96085	7	PKNOX2	Q96KN3	0.1216	0.5036	0.809224	0.96798
5	IGKV1-27	A0A075B6S5	0.0399	0.1601	0.803122	0.96085	7	PRX	Q9BXM0	0.0882	0.3649	0.809064	0.96798
7	POU3F2	P20265	-0.143	0.5738	0.803166	0.96085	9	SNX2	O60749	-0.196	0.8117	0.809173	0.96798
10	TMOD3	Q9NYL9	0.2558	1.0257	0.803091	0.96085	10	TNFRSF21	O75509	0.1933	0.7984	0.808694	0.96798
10	UBR5	O95071	-0.1734	0.6962	0.803349	0.96095	10	WDR74	Q6RFH5	-0.1125	0.4657	0.809098	0.96798
8	RHAG	Q02094	-0.0597	0.2399	0.803544	0.96107	4	HSPA9	P38646	0.1499	0.6221	0.809547	0.96825
1	ATL3	Q6DD88	-0.125	0.5032	0.80381	0.96112	2	CSMD2	Q7Z408	0.1913	0.7951	0.809894	0.9684
2	CAMK1	Q14012	-0.2161	0.8722	0.804336	0.96112	6	MITF	O75030	0.1798	0.7483	0.810157	0.9684
2	CERS4	Q9HA82	-0.1247	0.5046	0.80473	0.96112	6	MOSPD2	Q8NHP6	-0.0822	0.3417	0.809973	0.9684
3	DHPS	P49366	0.1121	0.4524	0.804301	0.96112	9	TMC7	Q7Z402	0.0839	0.3486	0.809848	0.9684
3	EYA3	Q99504	0.1232	0.4982	0.8046	0.96112	9	SUCLG2	Q96I99	-0.1445	0.6016	0.810141	0.9684
3	EIF2B3	Q9NR50	0.2766	1.1177	0.804515	0.96112	1	ACAP3	Q96P50	-0.1989	0.8294	0.810476	0.96861
4	GOLM1	Q8NBJ4	0.1183	0.4768	0.803992	0.96112	9	TLK1	Q9UKI8	-0.0581	0.2424	0.810522	0.96861
5	METAP1	P53582	-0.2795	1.1277	0.804283	0.96112	2	CAMK1D	Q8IU85	0.2015	0.8431	0.811099	0.96868
6	MRPL53	Q96EL3	0.0955	0.3855	0.804386	0.96112	3	EPB41L1	Q9H4G0	-0.1965	0.824	0.811478	0.96868
8	SBF2	Q86WG5	-0.2735	1.1069	0.804834	0.96112	5	LDHAL6B	Q9BYZ2	-0.0957	0.4005	0.811147	0.96868
9	SYNGR3	O43761	0.1102	0.444	0.804017	0.96112	6	NMT2	O60551	-0.2076	0.8682	0.811016	0.96868
9	THBS2	P35442	0.0885	0.3572	0.804388	0.96112	6	MIA3	Q5JRA6	-0.2144	0.8955	0.810766	0.96868
10	TMEM184C	Q9NVA4	-0.1568	0.6343	0.804795	0.96112	6	NELFA	Q9H3P2	-0.134	0.5622	0.811547	0.96868
5	LIN7C	Q9NUP9	0.2189	0.8865	0.805002	0.96121	7	PCCB	P05166	-0.1424	0.596	0.811134	0.96868
1	BBS9	Q3SYG4	0.1511	0.613	0.805314	0.96135	8	SAT2	Q96F10	-0.0468	0.1961	0.811413	0.96868
6	NCAPG	Q9BPX3	-0.1549	0.628	0.805225	0.96135	8	REXO2	Q9Y3B8	0.1931	0.8081	0.811185	0.96868
4	GC	P02774	0.0478	0.1943	0.805601	0.96147	9	SLC30A1	Q9Y6M5	0.171	0.7171	0.811504	0.96868
9	TAP1	Q03518	0.0998	0.4056	0.805569	0.96147	5	KATNA1	O75449	-0.1151	0.4833	0.811677	0.96872
3	DMAC2	Q9NW81	-0.0971	0.3951	0.805791	0.9615	6	OXLD1	Q5BKU9	-0.1197	0.5053	0.8128	0.96983
6	NOL4L	Q96MY1	-0.1278	0.52	0.805822	0.9615	6	MFSD4B	Q5TF39	0.1691	0.7139	0.812741	0.96983
1	AMER1	Q5JTC6	-0.1026	0.4214	0.807582	0.96176	1	ADGRF5	Q8IZF2	0.0756	0.3197	0.813094	0.96998
1	BAIAP2L2	Q6UXY1	-0.1549	0.634	0.807021	0.96176	4	GOLM1	Q8NBJ4	0.1129	0.4775	0.813122	0.96998
1	ASF1A	Q9Y294	-0.1309	0.5372	0.807528	0.96176	3	EHD3	Q9NZN3	0.1796	0.7608	0.813361	0.97011
2	C1R	P00736	0.0683	0.2795	0.806904	0.96176	10	USF2	Q15853	0.1517	0.6428	0.813421	0.97011
3	DDX3Y	O15523	-0.215	0.8786	0.806719	0.96176	1	ARMC1	Q9NVT9	-0.1798	0.7623	0.813558	0.97016
3	EMG1	Q92979	-0.1151	0.4702	0.806595	0.96176	5	INTS4	Q96HW7	0.0976	0.4145	0.813858	0.9704
3	FAM177A1	Q8N128	-0.1012	0.4144	0.807125	0.96176	1	ABCD1	P33897	0.1105	0.4701	0.814182	0.97055
3	ELOVL1	Q9BW60	0.0656	0.2675	0.806388	0.96176	10	WDSUB1	Q8N9V3	0.0742	0.3153	0.814091	0.97055
3	DDX47	Q9H0S4	-0.1498	0.6151	0.807561	0.96176	3	DIXDC1	Q155Q3	-0.1573	0.6703	0.814455	0.97058
4	HAPLN1	P10915	0.0989	0.4064	0.807766	0.96176	4	FOCAD	Q5VW36	-0.1738	0.7416	0.814662	0.97058
4	HLTF	Q14527	-0.0777	0.3168	0.806293	0.96176	5	LPAR1	Q92633	0.0542	0.2314	0.814678	0.97058
4	HOMER3	Q9NSC5	-0.1288	0.5274	0.806983	0.96176	9	SRGAP1	Q7Z6B7	0.193	0.8236	0.814685	0.97058
5	KLHL5	Q96PQ7	-0.1109	0.4558	0.807705	0.96176	9	SLC15A4	Q8N697	0.1667	0.7098	0.814325	0.97058
6	NR3C1	P04150	0.1479	0.6075	0.807701	0.96176	3	DECR1	Q16698	-0.112	0.4803	0.81567	0.97083
6	NACC2	Q96BF6	0.1102	0.4491	0.806238	0.96176	6	OPHN1	O60890	-0.2085	0.8912	0.81503	0.97083
9	SNX15	Q9NRS6	0.2251	0.9211	0.806922	0.96176	8	SESTD1	Q86VW0	0.1914	0.8203	0.815488	0.97083
10	WIPF3	A6NGB9	-0.1181	0.484	0.807219	0.96176	8	SEPSECS	Q9HD40	0.1261	0.5402	0.815489	0.97083
10	WDR36	Q8NI36	0.1172	0.4802	0.807245	0.96176	9	SLCO2A1	Q92959	-0.1407	0.6028	0.815476	0.97083
3	DGCR2	P98153	0.1309	0.5401	0.808519	0.9622	9	SLC8A2	Q9UPR5	-0.1289	0.5525	0.815476	0.97083
4	HADHA	P40939	0.1545	0.6372	0.8084	0.9622	10	TMEM214	Q6NUQ4	0.1443	0.619	0.815614	0.97083
5	KCTD4	Q8WVF5	0.0842	0.3473	0.80844	0.9622	10	UCKL1	Q9NWZ5	0.1487	0.6366	0.815343	0.97083
8	RPL22	P35268	-0.1917	0.7902	0.808302	0.9622	8	RAB3B	P20337	-0.1216	0.5225	0.815929	0.97102
4	IDH3G	P51553	0.1259	0.5208	0.808978	0.96237	6	NLGN3	Q9NZ94	-0.1687	0.7252	0.816064	0.97107
6	MRPL23	Q16540	0.1017	0.4206	0.808914	0.96237	1	ADAR	P55265	-0.1565	0.6751	0.816739	0.97119
6	OSCP1	Q8WVF1	-0.1187	0.4913	0.809045	0.96237	1	AIMP1	Q12904	-0.2107	0.9093	0.816764	0.97119
7	PRKAB1	Q9Y478	0.2354	0.9737	0.808994	0.96237	1	BAIAP2L2	Q6UXY1	-0.1442	0.6288	0.818655	0.97119
8	RASAL1	O95294	-0.088	0.3644	0.809253	0.96251	1	AVL9	Q8NBF6	-0.1366	0.5911	0.817262	0.97119
4	HEATR5A	Q86XA9	-0.1403	0.5817	0.809399	0.96256	1	AVEN	Q9NQS1	0.1363	0.5994	0.820092	0.97119
3	FEN1	P39748	-0.1084	0.4497	0.8095	0.96257	2	COPE	O14579	-0.2412	1.0468	0.817778	0.97119
5	MAP4K4	O95819	0.2291	0.951	0.809623	0.9626	2	CPT2	P23786	0.0788	0.341	0.817209	0.97119
1	ABHD10	Q9NUJ1	-0.1204	0.5032	0.810873	0.96316	2	CCDC117	Q8IWD4	0.1319	0.5682	0.816479	0.97119
2	CNDP2	Q96KP4	-0.1139	0.4765	0.811114	0.96316	2	CAVIN3	Q969G5	0.0573	0.252	0.82014	0.97119
3	DHX30	Q7L2E3	0.1457	0.6079	0.81058	0.96316	2	CHCHD3	Q9NX63	0.1348	0.592	0.819887	0.97119
4	GRIN1	Q05586	0.1484	0.6207	0.811007	0.96316	3	DENND3	A2RUS2	-0.0736	0.3222	0.819198	0.97119
6	MRPL44	Q9H9J2	0.1068	0.4459	0.810756	0.96316	3	ETFB	P38117	0.1292	0.564	0.818771	0.97119
7	PAICS	P22234	-0.1416	0.5922	0.811064	0.96316	3	FAT1	Q14517	0.0371	0.1625	0.819177	0.97119
7	PSAT1	Q9Y617	-0.1026	0.4292	0.811128	0.96316	3	DBN1	Q16643	-0.135	0.5855	0.817623	0.97119
8	RNF2	Q99496	0.1593	0.6668	0.811127	0.96316	3	DNPEP	Q9ULA0	-0.1449	0.6378	0.820231	0.97119
8	RARRES2	Q99969	0.0855	0.3564	0.810306	0.96316	3	EXOSC1	Q9Y3B2	-0.1483	0.6432	0.817594	0.97119
8	RAB22A	Q9UL26	0.2274	0.9499	0.81082	0.96316	3	DAAM1	Q9Y4D1	-0.2097	0.9195	0.819631	0.97119
10	ZC3H11A	O75152	-0.1767	0.7395	0.811148	0.96316	4	GYS1	P13807	0.1401	0.6137	0.819478	0.97119
1	ABCG4	Q9H172	-0.117	0.4913	0.811703	0.96324	4	GPN2	Q9H9Y4	-0.1339	0.5881	0.819925	0.97119
2	CA11	O75493	-0.1242	0.5248	0.81289	0.96324	5	LAMP1	P11279	-0.1265	0.5488	0.81773	0.97119
2	CCR1	P32246	0.0861	0.3647	0.813331	0.96324	5	LAMA2	P24043	-0.1081	0.4752	0.819969	0.97119
2	CASD1	Q96PB1	-0.1305	0.5475	0.811564	0.96324	5	ITGB8	P26012	-0.117	0.5113	0.819013	0.97119
4	GAK	O14976	-0.2241	0.9413	0.811853	0.96324	5	KCNA1	Q09470	0.0904	0.3936	0.818424	0.97119
4	HINT2	Q9BX68	-0.1335	0.563	0.812573	0.96324	5	KANK2	Q63ZY3	0.0807	0.3484	0.816767	0.97119
5	IL6ST	P40189	0.1677	0.7094	0.813152	0.96324	5	EEF1AKNMT	Q8N6R0	0.2239	0.9681	0.817112	0.97119
5	MAP9	Q49MG5	-0.114	0.4793	0.81203	0.96324	5	L3HYPDH	Q96EM0	-0.052	0.2283	0.81977	0.97119
5	MDP1	Q86V88	-0.1227	0.5195	0.813268	0.96324	6	ORM1	P02763	-0.0246	0.1079	0.819933	0.97119
5	IPO4	Q8TEX9	-0.1057	0.4462	0.812722	0.96324	6	NOS2	P35228	0.1347	0.5815	0.816861	0.97119
5	METTL2A	Q96IZ6	0.1109	0.4665	0.812121	0.96324	6	MOB3C	Q70IA8	-0.0983	0.4285	0.818597	0.97119
5	MED10	Q9BTT4	-0.128	0.5392	0.812367	0.96324	6	MRM3	Q9HC36	-0.1081	0.4668	0.816832	0.97119
5	MAP3K20	Q9NYL2	-0.132	0.5575	0.812841	0.96324	7	PTPDC1	A2A3K4	0.1285	0.5532	0.816267	0.97119
5	INSIG2	Q9Y5U4	0.1793	0.7588	0.813217	0.96324	7	PIAS2	O75928	-0.114	0.4967	0.818499	0.97119
6	NRDC	O43847	0.1801	0.7595	0.812586	0.96324	7	PTPN5	P54829	-0.0828	0.3588	0.817457	0.97119
7	PCDHGA2	Q9Y5H1	0.0985	0.4166	0.813141	0.96324	7	PEA15	Q15121	0.0861	0.3767	0.819329	0.97119
8	RBFA	Q8N0V3	-0.0856	0.3608	0.812554	0.96324	7	PRXL2B	Q8TBF2	-0.1367	0.5992	0.819567	0.97119
9	SPHKAP	Q2M3C7	-0.0973	0.4117	0.813161	0.96324	8	SDCBP	O00560	-0.2015	0.8848	0.81985	0.97119
9	TGFBRAP1	Q8WUH2	-0.2162	0.9109	0.812412	0.96324	8	RPL30	P62888	0.1521	0.6651	0.819125	0.97119
9	TBC1D13	Q9NVG8	-0.1793	0.7564	0.812598	0.96324	9	SYN3	O14994	-0.1118	0.4877	0.818687	0.97119
10	TPST2	O60704	-0.1707	0.7166	0.811716	0.96324	9	TARS2	Q9BW92	-0.1177	0.5107	0.817762	0.97119
10	ZDHHC9	Q9Y397	0.0741	0.3113	0.811862	0.96324	9	TBK1	Q9UHD2	-0.2465	1.081	0.819604	0.97119
4	FIP1L1	Q6UN15	-0.1658	0.7027	0.813459	0.96328	10	VAMP1	P23763	0.0872	0.3787	0.81791	0.97119
2	CNN1	P51911	0.0287	0.1219	0.814011	0.96352	10	TOR2A	Q5JU69	0.1371	0.5994	0.81914	0.97119
2	CHMP6	Q96FZ7	0.152	0.6466	0.81411	0.96352	4	HLA-DRB4	P13762	-0.0482	0.2124	0.820547	0.97145
3	DIMT1	Q9UNQ2	0.1298	0.5509	0.813769	0.96352	3	DNAL4	O96015	-0.1079	0.4763	0.820726	0.97154
5	LAMTOR4	Q0VGL1	0.1733	0.7372	0.81417	0.96352	1	ANKRD34C	P0C6C1	0.1361	0.6036	0.821564	0.97167
5	LAYN	Q6UX15	-0.0739	0.3144	0.81427	0.96352	2	CD40	P25942	-0.0746	0.3312	0.821729	0.97167
6	MT-ND4	P03905	0.107	0.4565	0.814629	0.96352	3	DNAJC11	Q9NVH1	0.1668	0.7407	0.821856	0.97167
6	MTHFR	P42898	-0.1084	0.4606	0.813956	0.96352	5	KMT2C	Q8NEZ4	-0.0744	0.3297	0.821519	0.97167
7	PPM1F	P49593	-0.2269	0.968	0.814675	0.96352	6	MOCS2	O96007	-0.1436	0.6367	0.821613	0.97167
10	VRK1	Q99986	0.0807	0.3441	0.81449	0.96352	6	P4HB	P07237	-0.1605	0.7097	0.821119	0.97167
10	TOX2	Q96NM4	-0.1287	0.5492	0.814714	0.96352	6	OPTN	Q96CV9	-0.1932	0.8563	0.821532	0.97167
10	ZDHHC5	Q9C0B5	-0.1536	0.6551	0.814662	0.96352	7	PSMB9	P28065	-0.0883	0.3907	0.821281	0.97167
1	ATXN7L3	Q14CW9	0.1355	0.5795	0.815148	0.96368	7	PCDHGB7	Q9Y5F8	-0.1077	0.4781	0.821823	0.97167
1	ARHGAP31	Q2M1Z3	0.1298	0.557	0.815722	0.96368	9	SPNS1	Q9H2V7	0.0924	0.4106	0.821901	0.97167
1	ABCB9	Q9NP78	-0.1124	0.4829	0.815997	0.96368	9	TBC1D7	Q9P0N9	-0.2237	0.9909	0.821363	0.97167
2	CRBN	Q96SW2	-0.1516	0.6489	0.815299	0.96368	2	CSDE1	O75534	0.2306	1.0293	0.822712	0.97171
3	DPF1	Q92782	-0.1432	0.6133	0.815406	0.96368	2	COPB2	P35606	-0.2898	1.3049	0.824243	0.97171
4	GRIK5	Q16478	-0.132	0.5675	0.816071	0.96368	2	CLCN2	P51788	-0.0915	0.4085	0.822854	0.97171
4	HACD4	Q5VWC8	-0.091	0.39	0.815545	0.96368	3	F2	P00734	0.0483	0.2172	0.824087	0.97171
5	LAMC1	P11047	0.0729	0.3131	0.8158	0.96368	3	DUSP12	Q9UNI6	-0.1416	0.6335	0.823098	0.97171
5	KCNMA1	Q12791	-0.1946	0.8328	0.815202	0.96368	4	GABRA1	P14867	0.1089	0.491	0.824435	0.97171
5	MANBAL	Q9NQG1	-0.1227	0.5274	0.815976	0.96368	4	HSPA12B	Q96MM6	0.2253	1.0119	0.823784	0.97171
6	NUDT11	Q96G61	0.1596	0.6866	0.816193	0.96368	5	LYN	P07948	0.1916	0.864	0.824537	0.97171
8	SCAMP2	O15127	-0.1229	0.5287	0.816159	0.96368	5	KIT	P10721	0.0917	0.413	0.824335	0.97171
8	SEC62	Q99442	0.1336	0.5747	0.816181	0.96368	5	METTL2B	Q6P1Q9	0.1026	0.4629	0.824551	0.97171
9	STARD7	Q9NQZ5	-0.1909	0.8214	0.816199	0.96368	5	KCTD7	Q96MP8	0.114	0.513	0.824126	0.97171
1	ACTL6B	O94805	-0.1301	0.5613	0.816729	0.96374	6	MLYCD	O95822	-0.1409	0.6322	0.823623	0.97171
1	ARF1	P84077	-0.1357	0.5871	0.817201	0.96374	7	PLXNB1	O43157	0.1484	0.6667	0.823917	0.97171
3	DCAF5	Q96JK2	-0.1568	0.6804	0.817771	0.96374	7	PSMB2	P49721	0.2211	0.9895	0.823161	0.97171
4	HSD17B7	P56937	0.1252	0.5428	0.81752	0.96374	7	PLPPR4	Q7Z2D5	0.1076	0.4794	0.822394	0.97171
4	GSTM4	Q03013	-0.0246	0.1067	0.817367	0.96374	7	PDXP	Q96GD0	-0.2036	0.91	0.822985	0.97171
5	KITLG	P21583	0.1473	0.6371	0.817216	0.96374	8	RPP40	O75818	-0.1314	0.5905	0.823901	0.97171
5	MED30	Q96HR3	0.053	0.2294	0.817149	0.96374	8	RABGAP1L	Q5R372	-0.2345	1.052	0.823607	0.97171
6	OGA	O60502	0.1219	0.5253	0.816437	0.96374	8	RDH13	Q8NBN7	-0.078	0.3484	0.822765	0.97171
6	NECTIN2	Q92692	0.1508	0.6543	0.817701	0.96374	9	SLC25A12	O75746	0.1121	0.5052	0.824417	0.97171
7	PPHLN1	Q8NEY8	-0.0851	0.3679	0.81706	0.96374	9	TLE4	Q04727	-0.1932	0.8638	0.82301	0.97171
8	RBP4	P02753	0.0654	0.2832	0.817372	0.96374	9	SLC35F6	Q8N357	0.1148	0.511	0.822284	0.97171
8	RALGPS1	Q5JS13	0.1241	0.5377	0.817462	0.96374	9	SNIP1	Q8TAD8	-0.1396	0.6241	0.823033	0.97171
8	SELENOI	Q9C0D9	-0.0891	0.3866	0.817784	0.96374	10	TNRC18	O15417	0.1139	0.5075	0.822392	0.97171
8	RGS17	Q9UGC6	-0.0911	0.3939	0.817209	0.96374	10	VIP	P01282	0.1148	0.5148	0.82356	0.97171
9	SNX27	Q96L92	-0.2732	1.1819	0.817171	0.96374	10	TPP2	P29144	0.1455	0.6476	0.822254	0.97171
10	TRIM3	O75382	0.1473	0.6373	0.817214	0.96374	10	TUBA4A	P68366	-0.2753	1.2351	0.823598	0.97171
1	ACOT7	O00154	-0.1865	0.8102	0.817914	0.96378	3	ETF1	P62495	-0.2404	1.0863	0.824837	0.97182
10	TMEM53	Q6P2H8	0.1282	0.5574	0.818038	0.96381	9	SLCO1C1	Q9NYB5	-0.0839	0.379	0.824832	0.97182
1	BABAM1	Q9NWV8	0.2353	1.0272	0.818788	0.96447	6	MYO1G	B0I1T2	-0.0405	0.1836	0.825272	0.97199
8	RNASE6	Q93091	0.0678	0.2957	0.818724	0.96447	10	ZFYVE27	Q5T4F4	0.1807	0.818	0.825202	0.97199
2	CACNB3	P54284	0.1536	0.672	0.819233	0.96461	10	USP21	Q9UK80	-0.0971	0.4396	0.825114	0.97199
4	GIMAP8	Q8ND71	-0.119	0.5211	0.819389	0.96461	2	CORO1C	Q9ULV4	0.2103	0.9563	0.825934	0.97221
5	LDHB	P07195	0.194	0.8478	0.819031	0.96461	3	EDC4	Q6P2E9	-0.251	1.1426	0.826134	0.97221
7	PSMC2	P35998	0.2786	1.2203	0.819382	0.96461	4	HINT1	P49773	-0.1356	0.6169	0.826007	0.97221
7	PANK2	Q9BZ23	0.2229	0.9754	0.819217	0.96461	7	PLIN4	Q96Q06	-0.0739	0.3362	0.826034	0.97221
3	DOC2A	Q14183	-0.14	0.614	0.819599	0.96463	8	SEMA4F	O95754	0.0725	0.3299	0.826059	0.97221
8	RORB	Q92753	-0.1109	0.4862	0.819522	0.96463	10	TRIM21	P19474	-0.0732	0.3334	0.826139	0.97221
1	AAAS	Q9NRG9	0.1679	0.7396	0.820383	0.96466	10	TMEM184C	Q9NVA4	-0.14	0.6365	0.825926	0.97221
3	DPY19L3	Q6ZPD9	0.1325	0.5826	0.820145	0.96466	1	AIFM2	Q9BRQ8	-0.1017	0.4641	0.826511	0.97254
3	EXOC4	Q96A65	-0.3134	1.3778	0.820089	0.96466	1	ATRIP	Q8WXE1	-0.1856	0.8497	0.827077	0.97275
5	LRRC32	Q14392	0.108	0.4753	0.820228	0.96466	2	CHCHD6	Q9BRQ6	-0.1073	0.491	0.826963	0.97275
5	KCNF1	Q9H3M0	-0.0877	0.3856	0.820004	0.96466	9	SOX10	P56693	0.0605	0.2765	0.826895	0.97275
5	MAD1L1	Q9Y6D9	0.1914	0.8444	0.820674	0.96466	9	SRFBP1	Q8NEF9	0.143	0.6548	0.827083	0.97275
8	SIRT2	Q8IXJ6	0.0387	0.1705	0.820468	0.96466	2	CCDC136	Q96JN2	-0.1131	0.5203	0.827919	0.97319
8	RBKS	Q9H477	-0.1042	0.4589	0.820357	0.96466	3	DHPS	P49366	0.0987	0.4537	0.827721	0.97319
10	ZCCHC3	Q9NUD5	0.0667	0.2936	0.820349	0.96466	5	IMMT	Q16891	0.1472	0.6767	0.827821	0.97319
10	XPR1	Q9UBH6	0.131	0.5778	0.820609	0.96466	6	NUP155	O75694	-0.2573	1.1839	0.82795	0.97319
10	TMEM184B	Q9Y519	0.1237	0.5457	0.820679	0.96466	7	PHLPP1	O60346	0.1129	0.5184	0.827629	0.97319
1	AHNAK	Q09666	0.0759	0.3363	0.821376	0.96478	9	STX4	Q12846	0.1847	0.8502	0.828033	0.97319
2	COMMD8	Q9NX08	-0.2037	0.9034	0.821592	0.96478	3	DYNLT1	P63172	0.0856	0.3948	0.828258	0.97322
4	IFT88	Q13099	-0.0942	0.4186	0.822006	0.96478	4	GALNS	P34059	0.1196	0.551	0.82819	0.97322
4	GALE	Q14376	0.144	0.6401	0.822031	0.96478	1	ARHGAP18	Q8N392	0.0989	0.4566	0.828473	0.97325
5	KCNAB3	O43448	-0.1274	0.5638	0.821157	0.96478	3	EPC2	Q52LR7	-0.1553	0.7164	0.828405	0.97325
5	METTL2B	Q6P1Q9	-0.1039	0.4616	0.821937	0.96478	6	MNAT1	P51948	0.1012	0.4673	0.828589	0.97327
5	POGLUT3	Q7Z4H8	-0.1114	0.4936	0.821459	0.96478	3	DHX30	Q7L2E3	0.1318	0.6114	0.82928	0.97397
6	NCKAP1L	P55160	0.164	0.7246	0.8209	0.96478	5	MAPKAP1	Q9BPZ7	0.1417	0.6576	0.829384	0.97397
6	MIER1	Q8N108	0.1414	0.6273	0.821684	0.96478	4	FGFR3	P22607	0.1654	0.7702	0.829964	0.97435
7	PEX2	P28328	0.1212	0.5378	0.821632	0.96478	4	GRHPR	Q9UBQ7	0.1473	0.6893	0.830812	0.97435
7	PALLD	Q8WX93	0.0816	0.3621	0.821799	0.96478	5	MCC	P23508	-0.1004	0.4698	0.830815	0.97435
8	RIF1	Q5UIP0	0.1232	0.5445	0.821077	0.96478	6	OLA1	Q9NTK5	-0.2155	1.0051	0.83025	0.97435
10	WNK2	Q9Y3S1	0.2403	1.0668	0.821821	0.96478	7	PDK2	Q15119	-0.1414	0.6619	0.830815	0.97435
6	NCOA5	Q9HCD5	-0.153	0.6807	0.82216	0.96481	8	SAMD4B	Q5PRF9	0.1432	0.6701	0.830763	0.97435
4	HAAO	P46952	0.085	0.3786	0.822291	0.96486	9	SLC25A3	Q00325	0.1347	0.629	0.83037	0.97435
4	FLRT3	Q9NZU0	0.1631	0.7266	0.822434	0.96488	9	SLC25A53	Q5H9E4	0.0747	0.3485	0.830306	0.97435
5	LAMP1	P11279	-0.1228	0.5476	0.822504	0.96488	10	TPT1	P13693	0.1521	0.7081	0.829888	0.97435
2	CACTIN	Q8WUQ7	0.109	0.4875	0.823072	0.96503	10	UNC80	Q8N2C7	0.1611	0.7524	0.830405	0.97435
4	GPC6	Q9Y625	-0.1014	0.4552	0.823783	0.96503	10	WDR18	Q9BV38	0.1693	0.7925	0.83087	0.97435
5	IPO13	O94829	0.1953	0.8746	0.823334	0.96503	10	TREM2	Q9NZC2	-0.0918	0.4299	0.830857	0.97435
7	PSMG1	O95456	-0.1423	0.6386	0.823632	0.96503	7	PKIA	P61925	-0.0747	0.3504	0.831128	0.97443
7	PHLDA1	Q8WV24	0.1082	0.4856	0.823678	0.96503	8	RPS27	P42677	0.1444	0.677	0.831079	0.97443
8	SHMT2	P34897	-0.0901	0.4038	0.823443	0.96503	4	ICAM5	Q9UMF0	-0.0762	0.3575	0.831276	0.97449
9	SNRPD2	P62316	-0.0852	0.3812	0.823181	0.96503	3	DPY19L3	Q6ZPD9	0.1247	0.5863	0.831525	0.97455
9	SYT14	Q8NB59	-0.1139	0.5113	0.823772	0.96503	3	DNAAF5	Q86Y56	0.0993	0.4666	0.831453	0.97455
9	SNX24	Q9Y343	-0.18	0.8068	0.823407	0.96503	2	C4BPB	P20851	0.0658	0.3095	0.831658	0.97459
10	TTPAL	Q9BTX7	0.1365	0.6104	0.823032	0.96503	1	AMD1	P17707	0.0629	0.2968	0.832056	0.97483
10	UACA	Q9BZF9	-0.0996	0.4462	0.823337	0.96503	3	DHRS13	Q6UX07	0.0846	0.3988	0.83201	0.97483
10	TUBB1	Q9H4B7	0.2397	1.0706	0.822834	0.96503	1	AKAP10	O43572	0.1895	0.9259	0.837824	0.97489
2	CTNNB1	P35222	-0.2144	0.9644	0.824111	0.96518	1	BPTF	Q12830	-0.1303	0.6188	0.833182	0.97489
7	PCDHA4	Q9UN74	0.1372	0.6172	0.824102	0.96518	1	ANO3	Q9BYT9	0.1248	0.6122	0.838508	0.97489
1	ARHGAP33	O14559	0.1335	0.6067	0.825818	0.9652	1	ANLN	Q9NQW6	-0.0302	0.1441	0.833704	0.97489
1	AKAP10	O43572	-0.2034	0.9211	0.825222	0.9652	1	AAAS	Q9NRG9	0.1564	0.7396	0.832577	0.97489
1	B3GAT3	O94766	0.145	0.6587	0.825801	0.9652	2	CACNA1A	O00555	-0.1354	0.6648	0.838621	0.97489
1	ARF3	P61204	-0.1286	0.5868	0.826493	0.9652	2	CES2	O00748	-0.1146	0.5604	0.83796	0.97489
1	AMPD3	Q01432	-0.1012	0.4608	0.826142	0.9652	2	CTDSPL	O15194	-0.1379	0.6512	0.832353	0.97489
1	ALG10	Q5BKT4	0.1435	0.6516	0.825689	0.9652	2	CD99	P14209	-0.0404	0.1948	0.835856	0.97489
1	BLOC1S2	Q6QNY1	-0.0822	0.3774	0.827552	0.9652	2	CDKN2D	P55273	0.1388	0.6704	0.835965	0.97489
1	BPHL	Q86WA6	0.0492	0.2238	0.825889	0.9652	2	CDH6	P55285	-0.1473	0.7136	0.836463	0.97489
1	APH1B	Q8WW43	-0.1282	0.5853	0.826652	0.9652	2	COQ5	Q5HYK3	-0.0956	0.4689	0.838438	0.97489
1	BEX4	Q9NWD9	-0.1047	0.4722	0.824454	0.9652	2	CACTIN	Q8WUQ7	0.1026	0.4904	0.834241	0.97489
2	CRB2	Q5IJ48	-0.1033	0.4749	0.82788	0.9652	2	COL25A1	Q9BXS0	0.0223	0.1073	0.835762	0.97489
2	CNIH3	Q8TBE1	0.128	0.5849	0.82681	0.9652	3	FCN1	O00602	0.0691	0.3289	0.833612	0.97489
2	CERS2	Q96G23	0.0574	0.2618	0.826519	0.9652	3	FBL	P22087	-0.1683	0.8057	0.834545	0.97489
2	CCSER1	Q9C0I3	0.1386	0.6373	0.827813	0.9652	3	EFEMP1	Q12805	-0.0574	0.2783	0.836586	0.97489
3	CTSH	P09668	-0.0466	0.2115	0.825519	0.9652	3	EXOSC2	Q13868	0.1569	0.7685	0.83818	0.97489
3	EFNB3	Q15768	0.1172	0.5292	0.8247	0.9652	3	FAM98C	Q17RN3	0.1114	0.5268	0.832466	0.97489
3	DOCK10	Q96BY6	0.1292	0.585	0.825149	0.9652	3	FBXO42	Q6P3S6	-0.1451	0.6876	0.832886	0.97489
3	CUEDC1	Q9NWM3	0.092	0.422	0.827387	0.9652	3	DTWD2	Q8NBA8	0.0965	0.4556	0.83232	0.97489
4	FGFR3	P22607	0.1674	0.7677	0.827351	0.9652	3	ELOVL4	Q9GZR5	0.1104	0.5306	0.835195	0.97489
4	GTPBP4	Q9BZE4	-0.1814	0.8309	0.827192	0.9652	3	EPS8L2	Q9H6S3	0.0944	0.4546	0.835541	0.97489
5	LSS	P48449	-0.0752	0.3389	0.824305	0.9652	4	GLMN	Q92990	0.188	0.9005	0.834649	0.97489
5	MEX3D	Q86XN8	0.155	0.7035	0.825608	0.9652	4	FUT8	Q9BYC5	-0.1223	0.5975	0.837868	0.97489
5	IRS2	Q9Y4H2	-0.1655	0.7521	0.825803	0.9652	4	HSPBP1	Q9NZL4	0.1894	0.9081	0.83475	0.97489
6	MYO1F	O00160	-0.1026	0.4716	0.827844	0.9652	5	LIPT2	A6NK58	-0.1042	0.4984	0.83438	0.97489
6	MPDZ	O75970	-0.2333	1.0721	0.827764	0.9652	5	MAPK1	P28482	0.1161	0.5658	0.837452	0.97489
7	PRPF3	O43395	0.069	0.3161	0.827297	0.9652	5	IRF9	Q00978	0.0663	0.3168	0.834116	0.97489
7	PDCD7	Q8N8D1	0.1134	0.5204	0.827512	0.9652	5	IL16	Q14005	0.0926	0.451	0.837361	0.97489
8	RPS3A	P61247	-0.168	0.7653	0.826208	0.9652	5	KSR2	Q6VAB6	0.2071	1.0163	0.838542	0.97489
8	RNASEH2B	Q5TBB1	0.0792	0.364	0.827698	0.9652	5	KSR1	Q8IVT5	0.1865	0.9088	0.837361	0.97489
8	RPL7L1	Q6DKI1	-0.1024	0.4668	0.826448	0.9652	5	KIAA0319L	Q8IZA0	0.1606	0.786	0.838094	0.97489
8	RAB43	Q86YS6	-0.1729	0.7789	0.824331	0.9652	5	KIF16B	Q96L93	-0.1056	0.5091	0.83564	0.97489
8	SFT2D1	Q8WV19	0.1039	0.4762	0.827294	0.9652	5	INIP	Q9NRY2	-0.0884	0.4341	0.838584	0.97489
8	SIRT1	Q96EB6	0.1348	0.6164	0.826912	0.9652	5	KCND3	Q9UK17	0.132	0.6463	0.838183	0.97489
9	SLC9B2	Q86UD5	-0.1227	0.5593	0.826364	0.9652	5	MAP3K2	Q9Y2U5	-0.121	0.5902	0.837597	0.97489
10	TUT4	Q5TAX3	-0.1059	0.4791	0.825128	0.9652	6	MYH7B	A7E2Y1	0.0411	0.1959	0.833793	0.97489
10	VWA5B2	Q8N398	0.0901	0.4107	0.826369	0.9652	6	MRPS14	O60783	0.0763	0.367	0.835337	0.97489
10	TMEM68	Q96MH6	-0.1689	0.7652	0.825288	0.9652	6	N4BP2L1	Q5TBK1	0.0315	0.1532	0.837224	0.97489
10	WRAP53	Q9BUR4	0.1196	0.5413	0.825117	0.9652	6	MON1B	Q7L1V2	0.1957	0.9316	0.833618	0.97489
10	WDR6	Q9NNW5	0.1426	0.6482	0.825883	0.9652	6	NFATC2IP	Q8NCF5	0.0875	0.426	0.837199	0.97489
5	MACROD1	Q9BQ69	-0.0848	0.3906	0.828144	0.96527	6	MTMR12	Q9C0I1	0.1366	0.6706	0.83855	0.97489
8	RANGRF	Q9HD47	0.1502	0.6924	0.828229	0.96527	6	MYO5B	Q9ULV0	-0.1725	0.8356	0.836473	0.97489
10	ZKSCAN1	P17029	0.1056	0.4864	0.82804	0.96527	7	PIGA	P37287	-0.122	0.5772	0.832638	0.97489
7	POGK	Q9P215	-0.123	0.568	0.828532	0.96551	7	PPT1	P50897	0.0909	0.4327	0.833662	0.97489
1	ANKHD1	Q8IWZ3	0.1542	0.7135	0.8289	0.96561	7	PGM5	Q15124	-0.0686	0.3354	0.837834	0.97489
1	ATP6V1D	Q9Y5K8	-0.1443	0.6671	0.82873	0.96561	7	PTCD2	Q8WV60	-0.1364	0.6459	0.832762	0.97489
8	RGPD8	O14715	-0.2056	0.9516	0.828901	0.96561	7	PRTFDC1	Q9NRG1	-0.166	0.793	0.834233	0.97489
8	SAT2	Q96F10	0.0419	0.1942	0.829377	0.96605	8	RGL2	O15211	-0.1487	0.712	0.834525	0.97489
7	PRR18	Q8N4B5	0.0665	0.3089	0.829616	0.9661	8	SCN2B	O60939	-0.0923	0.4398	0.833791	0.97489
10	UQCR10	Q9UDW1	-0.0875	0.4064	0.829537	0.9661	8	RBMS1	P29558	0.1214	0.5925	0.837686	0.97489
3	ENGASE	Q8NFI3	0.1081	0.5032	0.829854	0.96616	8	RPS21	P63220	0.1182	0.5787	0.838218	0.97489
7	PSMB2	P49721	0.2114	0.9837	0.829823	0.96616	8	RPUSD3	Q6P087	0.0951	0.4558	0.834776	0.97489
2	C17orf80	Q9BSJ5	-0.1007	0.4697	0.83029	0.96644	8	RTTN	Q86VV8	0.1162	0.5618	0.83619	0.97489
10	TMEM33	P57088	0.1502	0.7009	0.830292	0.96644	9	TCTEX1D2	Q8WW35	-0.1798	0.856	0.833665	0.97489
9	SLC6A12	P48065	-0.0878	0.4101	0.830416	0.96647	9	SLC2A13	Q96QE2	0.0995	0.4869	0.838129	0.97489
10	WDSUB1	Q8N9V3	-0.0671	0.3138	0.830595	0.96657	9	TINAGL1	Q9GZM7	0.0772	0.3723	0.835665	0.97489
9	SLCO2A1	Q92959	-0.1285	0.6036	0.831372	0.96736	10	TRAF1	Q13077	0.0999	0.4766	0.834032	0.97489
2	COQ5	Q5HYK3	-0.0992	0.4668	0.831745	0.96753	10	TRAF3	Q13114	-0.1634	0.8019	0.838486	0.97489
4	GPR37L1	O60883	-0.1114	0.5241	0.83174	0.96753	10	TMEM62	Q0P6H9	-0.1351	0.6527	0.836051	0.97489
7	PALMD	Q9NP74	0.1056	0.4971	0.831803	0.96753	10	UBXN2B	Q14CS0	-0.178	0.8565	0.835328	0.97489
3	CTTNBP2NL	Q9P2B4	0.1434	0.677	0.832199	0.96779	10	TPGS1	Q6ZTW0	-0.1137	0.5442	0.834511	0.97489
5	MBNL1	Q9NR56	0.154	0.7269	0.832224	0.96779	10	TMEM186	Q96B77	-0.1161	0.5635	0.836831	0.97489
6	NELFCD	Q8IXH7	0.1082	0.5111	0.832393	0.96788	10	TPPP3	Q9BW30	-0.0513	0.2466	0.83518	0.97489
1	ANKRD39	Q53RE8	-0.1054	0.501	0.833306	0.96832	10	TXNRD2	Q9NNW7	-0.0947	0.4501	0.833405	0.97489
1	ALS2	Q96Q42	-0.1856	0.8924	0.835265	0.96832	10	ZHX1	Q9UKY1	-0.1088	0.5268	0.836445	0.97489
1	ANO3	Q9BYT9	-0.1284	0.609	0.83308	0.96832	1	BMPR1B	O00238	0.128	0.6354	0.840324	0.9749
2	CHRM4	P08173	0.0868	0.4169	0.834986	0.96832	1	APAF1	O14727	-0.1094	0.5552	0.843817	0.9749
2	CDH18	Q13634	-0.1457	0.7008	0.835309	0.96832	1	APOL1	O14791	-0.0614	0.302	0.838847	0.9749
2	C20orf27	Q9GZN8	-0.1435	0.6882	0.834801	0.96832	1	ADGRB3	O60242	-0.1508	0.7803	0.846703	0.9749
3	DNAJB1	P25685	-0.1387	0.6624	0.8341	0.96832	1	ADD2	P35612	0.1564	0.8149	0.847795	0.9749
3	DDOST	P39656	0.1869	0.8999	0.835484	0.96832	1	AKR1C1	Q04828	-0.0686	0.3465	0.843111	0.9749
3	EPS8L2	Q9H6S3	0.0941	0.4523	0.83527	0.96832	1	ACACA	Q13085	-0.1927	0.9629	0.841376	0.9749
4	GSTM5	P46439	-0.0272	0.1295	0.833567	0.96832	1	BMS1	Q14692	-0.0961	0.4954	0.846127	0.9749
4	GNAQ	P50148	-0.1548	0.7385	0.833992	0.96832	1	ANKRD54	Q6NXT1	-0.1606	0.8125	0.843359	0.9749
4	GSTT2B	P0CG30	-0.0188	0.0899	0.83425	0.96832	1	AMER3	Q8N944	-0.062	0.3185	0.845773	0.9749
4	FCSK	Q8N0W3	0.1333	0.6402	0.835015	0.96832	1	ARFGAP2	Q8N6H7	-0.1362	0.6763	0.840365	0.9749
5	MFAP3L	O75121	-0.096	0.4626	0.835509	0.96832	1	ABHD11	Q8NFV4	-0.0722	0.3746	0.847069	0.9749
5	IMPDH1	P20839	-0.1775	0.8502	0.834649	0.96832	1	ALG8	Q9BVK2	0.065	0.3303	0.843946	0.9749
5	L1CAM	P32004	-0.1023	0.4897	0.834555	0.96832	1	ARHGAP20	Q9P2F6	-0.0632	0.3224	0.844632	0.9749
5	MAP2K5	Q13163	0.1247	0.5999	0.835359	0.96832	2	CTSG	P08311	-0.0315	0.163	0.846583	0.9749
5	IQGAP2	Q13576	0.1021	0.4925	0.835706	0.96832	2	CALR	P27797	-0.0999	0.5189	0.847357	0.9749
6	OPRD1	P41143	-0.1029	0.4968	0.835946	0.96832	2	CLCN7	P51798	0.1487	0.7716	0.847217	0.9749
6	MPRIP	Q6WCQ1	-0.1662	0.7939	0.834136	0.96832	2	CNN3	Q15417	0.069	0.3514	0.844294	0.9749
6	MTMR14	Q8NCE2	0.0798	0.3841	0.835375	0.96832	2	CDC37L1	Q7L3B6	0.1478	0.7564	0.845102	0.9749
6	OXSM	Q9NWU1	-0.1363	0.6584	0.835961	0.96832	2	CLEC14A	Q86T13	-0.0552	0.287	0.847364	0.9749
7	PDZD2	O15018	-0.1406	0.6728	0.834423	0.96832	2	MACIR	Q96GV9	-0.1244	0.6161	0.839981	0.9749
7	PENK	P01210	0.0645	0.3108	0.835635	0.96832	2	CPVL	Q9H3G5	-0.0384	0.1969	0.845184	0.9749
7	PAOX	Q6QHF9	0.0911	0.4357	0.834321	0.96832	2	COMMD9	Q9P000	0.2022	1.0376	0.84546	0.9749
8	SESN2	P58004	0.1152	0.5552	0.835653	0.96832	2	CACNA1I	Q9P0X4	0.1167	0.5809	0.840755	0.9749
8	SEC14L1	Q92503	-0.1476	0.7054	0.834229	0.96832	3	DGKI	O75912	-0.1285	0.6679	0.847451	0.9749
9	SLC2A4	P14672	-0.0631	0.3006	0.833816	0.96832	3	DXO	O77932	0.0843	0.421	0.84135	0.9749
10	TMEM233	B4DJY2	0.0666	0.3215	0.835924	0.96832	3	ENO2	P09104	0.0579	0.2974	0.845754	0.9749
10	ZNF25	P17030	-0.1403	0.6682	0.833653	0.96832	3	DOC2B	Q14184	0.0482	0.2392	0.840459	0.9749
10	TUBA1B	P68363	-0.2456	1.1753	0.834464	0.96832	3	ELOA	Q14241	0.1342	0.6928	0.846436	0.9749
10	XIAP	P98170	-0.1693	0.8151	0.835499	0.96832	3	DHX57	Q6P158	0.1643	0.8442	0.845714	0.9749
10	UBE2O	Q9C0C9	-0.2685	1.2949	0.83574	0.96832	3	FAM171B	Q6P995	-0.1267	0.6322	0.841103	0.9749
6	MRPL57	Q9BQC6	0.0851	0.4118	0.836212	0.96847	3	ENPP6	Q6UWR7	0.0256	0.1298	0.843913	0.9749
8	SH3BGRL3	Q9H299	-0.102	0.4938	0.83628	0.96847	3	DTX1	Q86Y01	0.1254	0.6358	0.843608	0.9749
5	KHDRBS2	Q5VWX1	-0.1281	0.6221	0.836804	0.96886	3	ERO1B	Q86YB8	-0.064	0.3326	0.847284	0.9749
6	NFATC2IP	Q8NCF5	0.0872	0.4234	0.836813	0.96886	3	ELMOD2	Q8IZ81	-0.1654	0.8447	0.844739	0.9749
8	RBM19	Q9Y4C8	-0.0943	0.4582	0.836997	0.96896	3	FAM162A	Q96A26	-0.1001	0.5185	0.846973	0.9749
2	CD63	P08962	0.1141	0.5562	0.837476	0.96918	3	EMC6	Q9BV81	-0.0783	0.4052	0.846774	0.9749
6	NEDD4L	Q96PU5	-0.1631	0.7949	0.837391	0.96918	3	FARSB	Q9NSD9	0.1056	0.5268	0.841069	0.9749
9	TGM2	P21980	-0.0474	0.2307	0.837368	0.96918	3	CUEDC1	Q9NWM3	0.0827	0.4233	0.845191	0.9749
2	C12orf10	Q9HB07	0.1135	0.5563	0.838306	0.96936	4	GABBR2	O75899	0.1209	0.6257	0.846826	0.9749
4	GPR89A	B7ZAQ6	-0.1507	0.738	0.838174	0.96936	4	GSTM1	P09488	-0.0172	0.0869	0.843182	0.9749
4	GSTP1	P09211	0.099	0.4841	0.837973	0.96936	4	FLNA	P21333	0.035	0.1816	0.847177	0.9749
5	KBTBD4	Q9NVX7	0.1034	0.5053	0.837865	0.96936	4	GTF2H3	Q13889	-0.1122	0.5771	0.845806	0.9749
6	MITF	O75030	0.1524	0.747	0.838306	0.96936	4	HPS6	Q86YV9	0.0894	0.4626	0.846727	0.9749
6	NUP35	Q8NFH5	-0.1201	0.5875	0.838093	0.96936	4	GPR151	Q8TDV0	-0.094	0.4669	0.840417	0.9749
10	USP21	Q9UK80	0.0898	0.4391	0.837979	0.96936	4	GTPBP3	Q969Y2	-0.1232	0.6096	0.83981	0.9749
1	AKAP11	Q9UKA4	0.1402	0.6909	0.839185	0.96958	4	GORASP1	Q9BQQ3	-0.1105	0.5455	0.839542	0.9749
3	ERGIC2	Q96RQ1	-0.1174	0.5787	0.839187	0.96958	4	GPR62	Q9BZJ7	-0.0623	0.3137	0.842564	0.9749
5	LAMA2	P24043	-0.0959	0.4731	0.839369	0.96958	4	GPC6	Q9Y625	-0.0922	0.4552	0.83949	0.9749
5	ISOC1	Q96CN7	0.1178	0.581	0.839333	0.96958	5	KDM5C	P41229	-0.0544	0.2679	0.839136	0.9749
6	NAA80	Q93015	0.1109	0.5451	0.83877	0.96958	5	IGLC2	P0DOY2	0.0195	0.1017	0.847769	0.9749
7	PITPNC1	Q9UKF7	0.1331	0.6559	0.839159	0.96958	5	KCNH2	Q12809	0.1077	0.5537	0.84581	0.9749
8	RPL8	P62917	0.134	0.6606	0.839244	0.96958	5	KIAA1217	Q5T5P2	-0.142	0.7398	0.847733	0.9749
8	SAMD9	Q5K651	-0.1009	0.4974	0.8392	0.96958	5	LETMD1	Q6P1Q0	-0.1213	0.602	0.840358	0.9749
10	ZDHHC24	Q6UX98	-0.1395	0.6877	0.839221	0.96958	5	MCF2L2	Q86YR7	-0.1285	0.6597	0.845546	0.9749
5	LANCL1	O43813	-0.1407	0.6948	0.83954	0.96967	5	LRRC8A	Q8IWT6	-0.1574	0.7998	0.84401	0.9749
3	FADD	Q13158	0.1181	0.5838	0.839733	0.96978	5	MANSC1	Q9H8J5	0.1196	0.6108	0.844834	0.9749
8	RAB3C	Q96E17	-0.1038	0.514	0.839923	0.96989	5	KCND1	Q9NSA2	-0.0971	0.4899	0.842907	0.9749
5	LRFN1	Q9P244	-0.1855	0.92	0.840194	0.96999	5	KDM2A	Q9Y2K7	-0.1036	0.5156	0.840698	0.9749
7	PSMD10	O75832	0.1186	0.5882	0.840202	0.96999	6	MMP24OS	A0A0U1RRL7	-0.0909	0.4622	0.844098	0.9749
10	ZC3H7B	Q9UGR2	0.1706	0.8465	0.840308	0.97	6	NIPSNAP2	O75323	-0.1243	0.6433	0.846769	0.9749
2	CDC26	Q8NHZ8	-0.1449	0.7207	0.840668	0.9703	6	N4BP2L2	Q92802	0.0298	0.1527	0.845503	0.9749
8	SELENOF	O60613	0.1581	0.7871	0.840842	0.97039	6	N4BP2	Q86UW6	0.0309	0.1528	0.8398	0.9749
5	LTBP3	Q9NS15	-0.1053	0.5256	0.841187	0.97056	6	MTMR14	Q8NCE2	0.075	0.3845	0.845282	0.9749
10	TMEM214	Q6NUQ4	-0.1237	0.617	0.84111	0.97056	6	NEU4	Q8WWR8	-0.1021	0.5118	0.841892	0.9749
3	EWSR1	Q01844	-0.1105	0.5537	0.841883	0.97096	7	PNMA6F	A0A0J9YX94	-0.0727	0.3724	0.8451	0.9749
4	GON7	Q9BXV9	-0.1385	0.6935	0.841681	0.97096	7	PRPSAP2	O60256	-0.2036	1.0597	0.847618	0.9749
6	NGLY1	Q96IV0	0.1637	0.8199	0.841736	0.97096	7	PRKCG	P05129	0.076	0.3952	0.847614	0.9749
8	SIDT1	Q9NXL6	-0.0718	0.3599	0.841922	0.97096	7	POLD2	P49005	-0.0991	0.4994	0.842701	0.9749
2	CBFA2T2	O43439	-0.124	0.6229	0.842258	0.97112	7	PROX1	Q92786	-0.0978	0.4982	0.844375	0.9749
2	COA1	Q9GZY4	-0.104	0.5237	0.842544	0.97112	7	PTP4A1	Q93096	0.1643	0.855	0.847652	0.9749
3	FAM92A	A1XBS5	0.0776	0.3899	0.842288	0.97112	7	PANK1	Q8TE04	-0.0856	0.4402	0.845802	0.9749
3	ENPP2	Q13822	0.0516	0.2596	0.842444	0.97112	7	PHF21A	Q96BD5	0.1287	0.6604	0.845455	0.9749
3	FBXO44	Q9H4M3	0.0764	0.3852	0.842732	0.97112	7	PFDN4	Q9NQP4	-0.158	0.7842	0.840272	0.9749
4	FRS3	O43559	0.1027	0.518	0.842827	0.97112	8	RFC2	P35250	-0.1117	0.557	0.841106	0.9749
9	SYNJ2BP	P57105	-0.1906	0.9608	0.842724	0.97112	8	RAB39A	Q14964	-0.153	0.7889	0.846231	0.9749
10	UNKL	Q9H9P5	-0.0658	0.3308	0.84239	0.97112	8	RALGPS1	Q5JS13	0.1065	0.5382	0.843124	0.9749
6	NGRN	Q9NPE2	0.0934	0.4715	0.842954	0.97115	8	RNASEH2B	Q5TBB1	0.071	0.3645	0.845634	0.9749
8	SCAF8	Q9UPN6	-0.1561	0.7887	0.843068	0.97117	8	RPAP2	Q8IXW5	-0.0931	0.4672	0.842049	0.9749
7	PLG	P00747	-0.0431	0.2185	0.843498	0.97155	8	SEC63	Q9UGP8	0.1941	1.0118	0.847858	0.9749
3	ERICH1	Q86X53	-0.0893	0.4533	0.843826	0.97182	9	TBC1D8	O95759	0.0939	0.4864	0.846935	0.9749
3	DOC2B	Q14184	-0.047	0.2387	0.843923	0.97182	9	SOS1	Q07889	-0.2303	1.181	0.845394	0.9749
7	PHF2	O75151	-0.1136	0.578	0.844136	0.97184	9	SQLE	Q14534	0.1134	0.5622	0.840184	0.9749
8	RILPL2	Q969X0	-0.103	0.5239	0.844077	0.97184	9	TKFC	Q3LXA3	0.1375	0.6761	0.838848	0.9749
1	ACOX1	Q15067	0.0938	0.4791	0.844751	0.97186	9	THEM4	Q5T1C6	0.0792	0.4096	0.846596	0.9749
1	ARHGEF4	Q9NR80	-0.1391	0.7109	0.844821	0.97186	9	SMAP1	Q8IYB5	-0.154	0.7771	0.842875	0.9749
2	CLDN12	P56749	-0.1128	0.575	0.844528	0.97186	9	THTPA	Q9BU02	-0.1006	0.51	0.843633	0.9749
3	EMB	Q6PCB8	0.0833	0.4261	0.845097	0.97186	9	SNX8	Q9Y5X2	0.1437	0.7354	0.845114	0.9749
4	IFT57	Q9NWB7	-0.0824	0.4196	0.844319	0.97186	10	WDR46	O15213	-0.0977	0.483	0.839663	0.9749
5	IGKV2-29	A2NJV5	-0.0237	0.1214	0.844998	0.97186	10	TRIP11	Q15643	0.1108	0.5519	0.840923	0.9749
5	KIF16B	Q96L93	-0.0994	0.5085	0.844974	0.97186	10	TMEM179	Q6ZVK1	-0.0832	0.4282	0.845999	0.9749
9	SMPX	Q9UHP9	-0.0681	0.3484	0.845124	0.97186	10	UPRT	Q96BW1	0.1128	0.5787	0.845459	0.9749
10	ULK2	Q8IYT8	0.0866	0.4414	0.844416	0.97186	10	WDR24	Q96S15	-0.1424	0.7271	0.844694	0.9749
10	UCKL1	Q9NWZ5	0.1246	0.6358	0.844609	0.97186	10	TRNAU1AP	Q9NX07	-0.0946	0.479	0.843448	0.9749
4	GALNT2	Q10471	0.1411	0.7233	0.845345	0.97198	10	WNK2	Q9Y3S1	0.2051	1.0654	0.847351	0.9749
8	RPS4Y1	P22090	0.0971	0.498	0.845422	0.97198	3	DMAC1	Q96GE9	-0.0754	0.394	0.848163	0.97491
9	SLITRK5	O94991	-0.1539	0.7897	0.845534	0.972	6	OXSR1	O95747	-0.2304	1.2034	0.848162	0.97491
6	MPHOSPH10	O00566	0.0844	0.4337	0.845733	0.97212	6	MID2	Q9UJV3	0.1157	0.6037	0.848053	0.97491
10	VASN	Q6EMK4	0.0905	0.4656	0.845828	0.97212	2	COX17	Q14061	-0.0565	0.2964	0.848798	0.97508
1	ADRA1B	P35368	0.0585	0.3022	0.846419	0.97243	2	CHMP6	Q96FZ7	0.124	0.6504	0.848777	0.97508
1	ADPRM	Q3LIE5	-0.0982	0.5087	0.846856	0.97243	3	ENAH	Q8N8S7	-0.1548	0.81	0.848425	0.97508
3	EIF4E2	O60573	0.1948	1.014	0.84765	0.97243	4	GRAMD1C	Q8IYS0	0.1069	0.5598	0.848532	0.97508
3	CUX1	P39880	-0.1031	0.5371	0.84778	0.97243	9	TAMM41	Q96BW9	-0.0849	0.4449	0.848748	0.97508
3	ENPEP	Q07075	0.0834	0.4345	0.847843	0.97243	1	BBIP1	A8MTZ0	0.1275	0.6711	0.849365	0.9751
3	DGKZ	Q13574	-0.1321	0.6849	0.847089	0.97243	1	ATG7	O95352	0.1817	0.9591	0.849722	0.9751
4	ICAM5	Q9UMF0	-0.0682	0.3548	0.847474	0.97243	1	ALDH3B1	P43353	-0.0794	0.4215	0.850508	0.9751
6	NME1	P15531	-0.1732	0.9001	0.847419	0.97243	1	ATP5ME	P56385	-0.0773	0.4107	0.850652	0.9751
6	NFYA	P23511	0.1021	0.5285	0.846845	0.97243	1	ACTR2	P61160	0.1902	1.0068	0.850141	0.9751
6	MSN	P26038	0.1106	0.5713	0.846548	0.97243	1	0	Q56UQ5	0.123	0.6575	0.851546	0.9751
6	NHLRC2	Q8NBF2	-0.1717	0.8919	0.847328	0.97243	3	DVL2	O14641	0.1043	0.5594	0.852152	0.9751
7	PREPL	Q4J6C6	-0.1284	0.6669	0.847313	0.97243	3	ERAL1	O75616	0.0536	0.2833	0.850004	0.9751
7	PHLDB1	Q86UU1	0.0771	0.4014	0.847751	0.97243	3	DCAF7	P61962	-0.1701	0.9086	0.851468	0.9751
8	SEMA4A	Q9H3S1	0.1024	0.5323	0.847515	0.97243	3	ELOVL5	Q9NYP7	-0.0791	0.418	0.84983	0.9751
9	SLC25A53	Q5H9E4	0.0673	0.3469	0.84627	0.97243	4	IGHV2-70D	A0A0C4DH43	0.0245	0.1314	0.851965	0.9751
9	TMEM165	Q9HC07	-0.1056	0.5489	0.847464	0.97243	4	HPX	P02790	-0.0331	0.1774	0.852133	0.9751
10	TMEM186	Q96B77	-0.1083	0.5619	0.847151	0.97243	4	HLA-F	P30511	0.0736	0.3938	0.851755	0.9751
10	TSPYL2	Q9H2G4	0.0889	0.4624	0.847563	0.97243	4	FRK	P42685	-0.14	0.7426	0.850488	0.9751
3	FAM171B	Q6P995	-0.1207	0.6299	0.848063	0.97246	4	GSDMD	P57764	-0.0705	0.3706	0.849194	0.9751
4	GCHFR	P30047	0.0837	0.4368	0.84799	0.97246	4	GTF3C1	Q12789	-0.1214	0.6383	0.849133	0.9751
1	AADAT	Q8N5Z0	-0.0886	0.4634	0.848317	0.97264	4	FLNC	Q14315	0.0439	0.2313	0.849536	0.9751
1	AIFM1	O95831	-0.1202	0.6385	0.850629	0.97276	4	HOMER1	Q86YM7	-0.0886	0.4718	0.851108	0.9751
1	ATP6V0D1	P61421	0.098	0.5155	0.849242	0.97276	4	FITM2	Q8N6M3	0.1204	0.6395	0.850722	0.9751
1	ACSL6	Q9UKU0	0.1095	0.584	0.851251	0.97276	5	IMPACT	Q9P2X3	-0.1009	0.5395	0.851672	0.9751
1	ANKRD50	Q9ULJ7	0.0926	0.487	0.849147	0.97276	6	MPST	P25325	0.1127	0.6049	0.852212	0.9751
1	BCS1L	Q9Y276	0.1187	0.6264	0.849708	0.97276	6	OGDH	Q02218	0.1178	0.6248	0.850428	0.9751
2	C2	P06681	0.0634	0.3373	0.850838	0.97276	6	NOP10	Q9NPE3	-0.1355	0.7174	0.850167	0.9751
2	CTBS	Q01459	0.0739	0.3904	0.849936	0.97276	6	NAP1L2	Q9ULW6	0.1055	0.5655	0.851969	0.9751
2	CACNB1	Q02641	-0.1286	0.6883	0.851854	0.97276	7	PLEKHG5	O94827	0.1263	0.6748	0.851553	0.9751
3	DBI	P07108	0.0573	0.3042	0.850661	0.97276	7	PTPN21	Q16825	-0.1035	0.5534	0.851701	0.9751
3	ERBB3	P21860	-0.0532	0.2853	0.85195	0.97276	7	PLXDC1	Q8IUK5	0.0867	0.4585	0.850049	0.9751
3	DAAM1	Q9Y4D1	-0.173	0.9152	0.850056	0.97276	7	PPM1N	Q8N819	0.0863	0.458	0.850452	0.9751
4	IGHG2	P01859	-0.0215	0.1141	0.85067	0.97276	8	SCN9A	Q15858	-0.1224	0.6512	0.850919	0.9751
4	HAPLN3	Q96S86	-0.0523	0.2803	0.852075	0.97276	8	RELCH	Q9P260	-0.1549	0.8188	0.849962	0.9751
5	MEX3A	A1L020	-0.136	0.7296	0.852114	0.97276	8	RIPOR2	Q9Y4F9	0.1017	0.5422	0.851276	0.9751
5	MAST4	O15021	-0.0723	0.387	0.851743	0.97276	9	SYNJ2BP	P57105	0.1805	0.9656	0.851704	0.9751
5	LRRN1	Q6UXK5	0.0884	0.4718	0.851431	0.97276	9	SNX15	Q9NRS6	0.1721	0.9226	0.852067	0.9751
5	KDM3B	Q7LBC6	0.137	0.7221	0.849489	0.97276	9	SPCS1	Q9Y6A9	0.104	0.553	0.850829	0.9751
5	LGI3	Q8N145	-0.0435	0.2322	0.85154	0.97276	10	UFM1	P61960	-0.1859	0.9966	0.852051	0.9751
5	LYAR	Q9NX58	-0.0967	0.5184	0.852054	0.97276	4	GHDC	Q8N2G8	-0.122	0.6559	0.852426	0.97513
6	NTSR2	O95665	-0.0895	0.4748	0.850401	0.97276	6	MYO1D	O94832	-0.0335	0.1806	0.852632	0.97513
6	NUP210	Q8TEM1	0.1528	0.8154	0.851386	0.97276	8	SDHB	P21912	0.1234	0.6639	0.85255	0.97513
6	ORC3	Q9UBD5	-0.1093	0.5748	0.849138	0.97276	10	UNKL	Q9H9P5	-0.0616	0.3314	0.852444	0.97513
7	PLPP3	O14495	0.0705	0.3731	0.850162	0.97276	2	CNNM4	Q6P4Q7	-0.1427	0.7728	0.853505	0.97516
7	PSMC1	P62191	0.2076	1.0916	0.849135	0.97276	2	CDYL2	Q8N8U2	-0.0643	0.348	0.853307	0.97516
7	PFKP	Q01813	-0.1489	0.7862	0.849794	0.97276	3	ELP6	Q0PNE2	-0.0847	0.4574	0.853064	0.97516
7	PLEKHA5	Q9HAU0	0.1455	0.763	0.848821	0.97276	4	GABRB2	P47870	0.0976	0.5274	0.853171	0.97516
8	SERPING1	P05155	0.0392	0.2064	0.849489	0.97276	4	GABPA	Q06546	-0.1031	0.5559	0.852831	0.97516
8	RPS19	P39019	-0.1584	0.8444	0.851182	0.97276	5	LAMC1	P11047	0.0579	0.314	0.853653	0.97516
9	TAP2	Q03519	0.0818	0.4349	0.850853	0.97276	5	MEA1	Q16626	0.0978	0.5298	0.853561	0.97516
9	SOWAHC	Q53LP3	0.1099	0.5865	0.85132	0.97276	5	LIMD1	Q9UGP4	-0.1308	0.7082	0.853435	0.97516
9	SPINDOC	Q9BUA3	-0.0925	0.4908	0.850496	0.97276	8	SEH1L	Q96EE3	-0.1617	0.8746	0.853293	0.97516
10	VCL	P18206	-0.0696	0.3703	0.85094	0.97276	10	USP33	Q8TEY7	0.1466	0.7954	0.853727	0.97516
10	TP53BP2	Q13625	-0.0738	0.3956	0.851992	0.97276	10	TOX2	Q96NM4	-0.1021	0.5506	0.852875	0.97516
10	TRIP4	Q15650	-0.0527	0.2799	0.850792	0.97276	2	CPNE4	Q96A23	0.1093	0.596	0.854418	0.97528
10	UGCG	Q16739	0.0996	0.5326	0.851645	0.97276	4	HAPLN3	Q96S86	-0.0517	0.2813	0.85412	0.97528
10	WDFY4	Q6ZS81	0.0803	0.4293	0.851536	0.97276	6	OGFRL1	Q5TC84	-0.1007	0.547	0.854015	0.97528
10	ZDHHC13	Q8IUH4	-0.1201	0.6308	0.848961	0.97276	9	SLC25A46	Q96AG3	0.118	0.6428	0.854309	0.97528
10	TTC39C	Q8N584	0.1229	0.6448	0.848793	0.97276	9	STX8	Q9UNK0	0.1495	0.8145	0.854335	0.97528
9	TMEM134	Q9H6X4	-0.0831	0.4463	0.852234	0.97279	10	YKT6	O15498	0.1902	1.0364	0.85438	0.97528
1	ARHGEF25	Q86VW2	0.0944	0.5084	0.852667	0.9729	5	LRP11	Q86VZ4	0.1037	0.566	0.854574	0.97535
1	ASAP3	Q8TDY4	0.0999	0.5403	0.853361	0.9729	2	CRYZL1	O95825	0.1546	0.8472	0.855196	0.97539
2	CDYL	Q9Y232	-0.1102	0.596	0.853299	0.9729	2	CDC34	P49427	-0.1278	0.6989	0.854958	0.97539
3	FAM89B	Q8N5H3	-0.1379	0.7426	0.852722	0.9729	3	EMB	Q6PCB8	0.0783	0.4286	0.855097	0.97539
4	GYPC	P04921	-0.0954	0.5153	0.853057	0.9729	7	PBRM1	Q86U86	0.1127	0.6173	0.855187	0.97539
5	IGLV7-46	A0A075B6I9	-0.0272	0.1473	0.853481	0.9729	10	TNKS	O95271	0.0851	0.4649	0.854793	0.97539
6	NOP10	Q9NPE3	0.1318	0.7132	0.853401	0.9729	10	TRMT11	Q7Z4G4	0.1032	0.5649	0.855058	0.97539
7	POLR2H	P52434	-0.1838	0.9959	0.853556	0.9729	2	CDH18	Q13634	0.1282	0.7036	0.855464	0.97559
7	PSMB7	Q99436	-0.2025	1.0895	0.852546	0.9729	2	CEND1	Q8N111	0.1006	0.5538	0.855854	0.97581
7	PGS1	Q32NB8	-0.1342	0.7263	0.853404	0.9729	7	PPP2R5C	Q13362	-0.1525	0.839	0.855761	0.97581
8	SEMA7A	O75326	-0.0843	0.4565	0.853483	0.9729	2	CSRP1	P21291	0.0719	0.3962	0.856081	0.97583
9	STK32C	Q86UX6	-0.1064	0.5766	0.853594	0.9729	6	MRPL55	Q7Z7F7	0.0556	0.307	0.856187	0.97583
10	TPP2	P29144	0.1192	0.6458	0.853594	0.9729	9	TMEM128	Q5BJH2	-0.0547	0.3021	0.856259	0.97583
10	ZC3H13	Q5T200	-0.0214	0.116	0.853686	0.9729	10	YBX3	P16989	-0.0736	0.4058	0.855996	0.97583
2	CSPG4	Q6UVK1	-0.0853	0.463	0.853845	0.97297	3	FAU	P62861	-0.0506	0.2802	0.856681	0.97598
4	GRID2IP	A4D2P6	-0.0878	0.4792	0.85465	0.97378	4	FMC1	Q96HJ9	-0.0954	0.5281	0.856625	0.97598
1	ARF5	P84085	0.066	0.3678	0.857567	0.9739	7	PYGO2	Q9BRQ0	0.0844	0.4666	0.856492	0.97598
1	ACY1	Q03154	-0.0963	0.5406	0.858667	0.9739	1	ADAL	Q6DHV7	-0.1012	0.5672	0.858429	0.97642
1	AKR1C1	Q04828	0.0615	0.3441	0.858142	0.9739	2	C9orf64	Q5T6V5	0.1103	0.617	0.858066	0.97642
1	AKAP1	Q92667	-0.1237	0.6905	0.857814	0.9739	2	CHID1	Q9BWS9	0.1264	0.703	0.857321	0.97642
2	COX6B1	P14854	0.0885	0.4876	0.85602	0.9739	3	ERMP1	Q7Z2K6	-0.1142	0.6374	0.857843	0.97642
2	CLNS1A	P54105	-0.1534	0.8425	0.855556	0.9739	4	GAPDH	P04406	-0.1884	1.0556	0.858363	0.97642
2	COMMD2	Q86X83	0.1518	0.8418	0.856911	0.9739	4	GNG10	P50151	0.0696	0.388	0.857694	0.97642
2	MAP11	Q8WVR3	-0.1568	0.8668	0.856408	0.9739	5	INSR	P06213	0.1817	1.0114	0.857385	0.97642
2	CTDSP1	Q9GZU7	-0.1053	0.5838	0.856841	0.9739	5	MDP1	Q86V88	-0.093	0.5208	0.858314	0.97642
3	ELOVL7	A1L3X0	-0.1088	0.6058	0.857434	0.9739	6	NEDD8	Q15843	-0.1024	0.5716	0.857806	0.97642
3	DVL2	O14641	0.1018	0.5586	0.855438	0.9739	8	SHISA9	B4DS77	-0.0963	0.5396	0.858398	0.97642
3	ERBB4	Q15303	-0.1197	0.6622	0.856594	0.9739	8	RPS3A	P61247	0.1378	0.7698	0.857882	0.97642
3	FAM124A	Q86V42	-0.1114	0.6213	0.857748	0.9739	8	RABGEF1	Q9UJ41	-0.2421	1.3528	0.857988	0.97642
4	GGCT	O75223	-0.0974	0.5384	0.856417	0.9739	9	STAT4	Q14765	-0.0864	0.4812	0.857479	0.97642
4	GGH	Q92820	0.0844	0.4736	0.858634	0.9739	10	TOR1B	O14657	-0.0958	0.5351	0.857941	0.97642
4	FMNL3	Q8IVF7	-0.0743	0.4143	0.85776	0.9739	1	AP3S2	P59780	-0.105	0.5913	0.858988	0.97651
4	GPR108	Q9NPR9	-0.1096	0.6004	0.855119	0.9739	2	C19orf12	Q9NSK7	-0.1016	0.571	0.858708	0.97651
5	MET	P08581	-0.1196	0.6559	0.855282	0.9739	4	FKBP1A	P62942	-0.1047	0.5881	0.858628	0.97651
5	KLHL26	Q53HC5	-0.1206	0.6762	0.858482	0.9739	6	OXR1	Q8N573	0.1228	0.6902	0.858813	0.97651
5	MCU	Q8NE86	0.1101	0.6165	0.858315	0.9739	10	VWA1	Q6PCB0	0.068	0.3829	0.859	0.97651
5	JOSD2	Q8TAC2	-0.0798	0.4396	0.855923	0.9739	5	METAP1	P53582	0.2005	1.1304	0.859249	0.97657
6	NUDT2	P50583	0.0897	0.5036	0.858677	0.9739	9	SPTAN1	Q13813	0.2251	1.2688	0.859208	0.97657
6	MRPS18A	Q9NVS2	0.0759	0.4221	0.85726	0.9739	5	LIMK2	P53671	0.0893	0.5047	0.859576	0.97684
7	PSMC3	P17980	0.227	1.2686	0.85802	0.9739	2	COL16A1	Q07092	0.073	0.413	0.859703	0.97687
7	PSMD4	P55036	0.1758	0.9872	0.85862	0.9739	2	CPSF4	O95639	0.0797	0.4518	0.859962	0.97705
7	PID1	Q7Z2X4	-0.088	0.4882	0.856893	0.9739	5	LBR	Q14739	0.106	0.6017	0.860163	0.97706
7	PLXDC1	Q8IUK5	0.0824	0.4574	0.857113	0.9739	10	WDR13	Q9H1Z4	-0.1538	0.8727	0.860081	0.97706
8	SDCCAG8	Q86SQ7	-0.0821	0.4601	0.858431	0.9739	1	ACTL6B	O94805	-0.0964	0.5632	0.864049	0.97711
8	RHOT1	Q8IXI2	-0.1773	0.9743	0.855588	0.9739	1	AIFM1	O95831	0.1067	0.6403	0.867696	0.97711
8	RDH12	Q96NR8	-0.041	0.2273	0.856873	0.9739	1	ATP2A2	P16615	-0.1247	0.7445	0.866979	0.97711
8	SIK2	Q9H0K1	-0.1366	0.7496	0.855454	0.9739	1	ATP5PB	P24539	-0.098	0.5966	0.869506	0.97711
8	SCAF1	Q9H7N4	-0.132	0.7346	0.857388	0.9739	1	AKAP1	Q92667	0.1133	0.6939	0.870281	0.97711
8	RSAD1	Q9HA92	-0.1263	0.7052	0.857892	0.9739	1	ACBD7	Q8N6N7	-0.0374	0.2205	0.865181	0.97711
9	TMEM132D	Q14C87	-0.0866	0.4864	0.858742	0.9739	1	ACOT11	Q8WXI4	-0.0488	0.2882	0.86552	0.97711
9	SNX32	Q86XE0	-0.074	0.4122	0.857433	0.9739	1	ALS2	Q96Q42	-0.1484	0.895	0.86832	0.97711
9	TLCD1	Q96CP7	0.0897	0.4965	0.856618	0.9739	1	ALKBH3	Q96Q83	0.0958	0.5867	0.870335	0.97711
9	SLC7A10	Q9NS82	0.0631	0.3497	0.856739	0.9739	2	CCNT2	O60583	0.0745	0.4331	0.863414	0.97711
9	STARD13	Q9Y3M8	0.1246	0.6924	0.857198	0.9739	2	CRH	P06850	0.0458	0.2716	0.866015	0.97711
10	ZBTB11	O95625	-0.0871	0.4838	0.857122	0.9739	2	CASP9	P55211	0.0899	0.5258	0.864181	0.97711
10	TRIM27	P14373	0.0719	0.3982	0.856649	0.9739	2	CHIC1	Q5VXU3	0.0976	0.592	0.869076	0.97711
10	UBAC2	Q8NBM4	0.1098	0.6098	0.857147	0.9739	2	CSPG4	Q6UVK1	-0.0786	0.4628	0.865207	0.97711
2	CHCHD7	Q9BUK0	0.091	0.5126	0.859034	0.97405	2	COMMD2	Q86X83	-0.1473	0.8489	0.862277	0.97711
3	ELP4	Q96EB1	0.1416	0.7974	0.859065	0.97405	2	CDC26	Q8NHZ8	-0.118	0.7225	0.870298	0.97711
1	ASCC2	Q9H1I8	0.0938	0.5287	0.859186	0.97407	2	CHD6	Q8TD26	0.1128	0.6911	0.87029	0.97711
2	C2orf76	Q3KRA6	-0.0683	0.3863	0.859678	0.97439	2	CHIC2	Q9UKJ5	0.1248	0.7285	0.863967	0.97711
6	MOCS2	O96033	-0.1318	0.7453	0.859585	0.97439	3	DAB1	O75553	0.0798	0.4853	0.869339	0.97711
8	SAMD8	Q96LT4	-0.1253	0.7098	0.85985	0.97439	3	DBI	P07108	0.0503	0.3	0.866813	0.97711
10	WDR81	Q562E7	-0.1694	0.9591	0.859792	0.97439	3	ELANE	P08246	-0.0273	0.1657	0.869295	0.97711
3	ELMO2	Q96JJ3	0.1847	1.0476	0.860013	0.97442	3	FAH	P16930	0.0697	0.4199	0.868123	0.97711
5	KRT10	P13645	0.0215	0.1221	0.860078	0.97442	3	FECH	P22830	-0.0751	0.4591	0.870041	0.97711
2	COX7A1	P24310	-0.0442	0.2517	0.860683	0.97452	3	DTYMK	P23919	-0.1083	0.6272	0.862958	0.97711
3	DLGAP3	O95886	0.0933	0.5303	0.860301	0.97452	3	EDNRB	P24530	-0.0585	0.3579	0.870136	0.97711
3	ECE1	P42892	0.1095	0.624	0.860695	0.97452	3	EGR3	Q06889	0.0815	0.4949	0.869218	0.97711
6	NAALAD2	Q9Y3Q0	-0.0372	0.212	0.860583	0.97452	3	DPYS	Q14117	0.1127	0.6618	0.864733	0.97711
7	PBX2	P40425	0.0699	0.3985	0.860742	0.97452	3	DPYSL3	Q14195	-0.115	0.7005	0.869541	0.97711
10	TPM3	P06753	-0.1294	0.7362	0.86049	0.97452	3	DUSP22	Q9NRW4	-0.0786	0.4557	0.863145	0.97711
1	ATXN3	P54252	0.1665	0.9523	0.861161	0.97457	3	DDX25	Q9UHL0	0.1058	0.6413	0.868945	0.97711
1	ATP2C1	P98194	0.1328	0.7579	0.860956	0.97457	4	HUS1	O60921	0.0849	0.5145	0.868885	0.97711
5	ITM2A	O43736	0.0675	0.3862	0.861177	0.97457	4	HMOX1	P09601	0.0439	0.2513	0.861222	0.97711
8	RPLP0P6	Q8NHW5	-0.1526	0.8717	0.860989	0.97457	4	IGF2R	P11717	0.1894	1.1072	0.864157	0.97711
10	VXN	Q8TAG6	-0.0535	0.3062	0.861271	0.97457	4	HTT	P42858	0.158	0.913	0.862626	0.97711
4	HADHB	P55084	0.1121	0.6442	0.861837	0.97498	4	FNTA	P49354	-0.1207	0.6972	0.86252	0.97711
5	LIN7A	O14910	-0.1048	0.6021	0.861868	0.97498	4	GPM6B	Q13491	-0.0636	0.3711	0.863991	0.97711
10	TNRC18	O15417	0.0871	0.5008	0.861928	0.97498	4	GJC2	Q5T442	0.0641	0.373	0.863626	0.97711
2	CCNH	P51946	0.109	0.6292	0.86243	0.97541	4	GRIN3A	Q8TCU5	-0.0794	0.4819	0.86907	0.97711
10	TNIP1	Q15025	-0.0971	0.5604	0.8625	0.97541	4	GMIP	Q9P107	0.0814	0.4861	0.867004	0.97711
2	CNNM4	Q6P4Q7	0.1335	0.772	0.862688	0.97551	5	MED14	O60244	-0.0743	0.4337	0.863914	0.97711
4	FRMD3	A2A2Y4	-0.0931	0.5389	0.862826	0.97553	5	LAMP2	P13473	-0.0554	0.3385	0.870106	0.97711
7	PSMD7	P51665	0.1996	1.1561	0.862924	0.97553	5	KRT10	P13645	0.0213	0.1238	0.863389	0.97711
10	TXNL1	O43396	-0.191	1.1071	0.862998	0.97553	5	IMPDH1	P20839	-0.1406	0.8496	0.868521	0.97711
1	BBIP1	A8MTZ0	0.1104	0.6688	0.868949	0.97565	5	MARCKSL1	P49006	-0.0806	0.4597	0.860823	0.97711
1	BMPR1B	O00238	0.1057	0.6334	0.867462	0.97565	5	LRRC8B	Q6P9F7	-0.1501	0.896	0.866952	0.97711
1	ADSS2	P30520	-0.1258	0.7556	0.86778	0.97565	5	KDM3B	Q7LBC6	0.1259	0.7235	0.861798	0.97711
1	ARHGEF28	Q8N1W1	0.0754	0.4522	0.867498	0.97565	5	MEX3D	Q86XN8	-0.1197	0.7086	0.865862	0.97711
1	ASCC3	Q8N3C0	-0.0941	0.5709	0.869022	0.97565	5	INPP4A	Q96PE3	-0.1785	1.0703	0.867517	0.97711
1	ABHD4	Q8TB40	0.0943	0.557	0.86562	0.97565	5	MAFF	Q9ULX9	-0.086	0.5202	0.868736	0.97711
1	ADAMTS17	Q8TE56	0.0533	0.3175	0.866777	0.97565	5	MAPK8IP3	Q9UPT6	-0.1446	0.8611	0.866641	0.97711
1	ARPC5L	Q9BPX5	-0.1229	0.7174	0.864024	0.97565	5	MAP4K5	Q9Y4K4	-0.1329	0.7932	0.866952	0.97711
1	ASPN	Q9BXN1	0.0429	0.253	0.865426	0.97565	6	NELFE	P18615	0.0861	0.5212	0.86873	0.97711
1	ARHGAP23	Q9P227	0.1448	0.8507	0.864833	0.97565	6	MTMR3	Q13615	0.1595	0.911	0.861039	0.97711
1	AKAP7	Q9P0M2	-0.0708	0.4243	0.867539	0.97565	6	ODR4	Q5SWX8	-0.1222	0.7473	0.870103	0.97711
1	ANGEL1	Q9UNK9	-0.0869	0.5147	0.865934	0.97565	6	MZT2B	Q6NZ67	0.1113	0.6718	0.868379	0.97711
2	CSF2RA	P15509	0.0358	0.2139	0.866946	0.97565	6	NIPA1	Q7RTP0	0.0798	0.4688	0.864876	0.97711
2	C9orf64	Q5T6V5	0.1039	0.6166	0.866123	0.97565	6	MIER1	Q8N108	0.1053	0.6311	0.867482	0.97711
3	FADS2	O95864	-0.0371	0.2218	0.867116	0.97565	6	ORMDL3	Q8N138	0.1058	0.6357	0.867783	0.97711
3	FDPS	P14324	-0.0623	0.3626	0.863564	0.97565	6	NUDT8	Q8WV74	-0.0909	0.5174	0.860559	0.97711
3	FAHD2B	Q6P2I3	0.0745	0.4405	0.865624	0.97565	6	MOB3A	Q96BX8	-0.079	0.4805	0.869359	0.97711
3	CXorf38	Q8TB03	-0.084	0.5072	0.868529	0.97565	6	NOL10	Q9BSC4	0.0728	0.4455	0.870104	0.97711
3	FBXL17	Q9UF56	0.0837	0.4894	0.864269	0.97565	6	P4HTM	Q9NXG6	0.0742	0.4253	0.861535	0.97711
4	GNPTAB	Q3T906	-0.0882	0.5334	0.868672	0.97565	6	MYH15	Q9Y2K3	0.108	0.6188	0.861442	0.97711
4	HNRNPUL1	Q9BUJ2	-0.1056	0.6136	0.863327	0.97565	7	PDXK	O00764	-0.1489	0.8516	0.86125	0.97711
5	IGKV2-24	A0A0C4DH68	-0.0232	0.1406	0.869013	0.97565	7	PLPP3	O14495	0.0653	0.3742	0.861547	0.97711
5	IGLL5	B9A064	-0.0172	0.1042	0.868686	0.97565	7	PRKRA	O75569	0.0745	0.4476	0.867798	0.97711
5	KRR1	Q13601	0.1043	0.6186	0.866109	0.97565	7	PARN	O95453	-0.0956	0.581	0.869312	0.97711
5	KNDC1	Q76NI1	-0.0891	0.5365	0.86805	0.97565	7	POLR1A	O95602	-0.0617	0.3696	0.86743	0.97711
5	KSR1	Q8IVT5	-0.1511	0.9129	0.86853	0.97565	7	PMS2	P54278	0.0701	0.4254	0.869084	0.97711
5	MAIP1	Q8WWC4	0.0794	0.4761	0.867621	0.97565	7	PSMG4	Q5JS54	-0.077	0.4648	0.868466	0.97711
5	INPP4A	Q96PE3	-0.1795	1.0668	0.866342	0.97565	7	PHLDB1	Q86UU1	-0.0706	0.403	0.861033	0.97711
5	KIAA1671	Q9BY89	-0.1205	0.7162	0.866354	0.97565	7	PATJ	Q8NI35	-0.0834	0.4931	0.865697	0.97711
6	NPY1R	P25929	0.0817	0.4892	0.867434	0.97565	7	PEF1	Q9UBV8	-0.175	1.0443	0.866913	0.97711
6	PAFAH1B2	P68402	0.1072	0.6393	0.866793	0.97565	8	RRP9	O43818	0.0916	0.5373	0.864589	0.97711
6	NRSN1	Q8IZ57	-0.0616	0.3648	0.865968	0.97565	8	RP2	O75695	0.1239	0.721	0.863552	0.97711
7	PPOX	P50336	-0.0826	0.4848	0.864721	0.97565	8	RPLP2	P05387	0.0579	0.3399	0.864731	0.97711
7	PLEKHB2	Q96CS7	0.0978	0.5833	0.866856	0.97565	8	RPA3	P35244	0.1121	0.6445	0.861906	0.97711
7	PGAM5	Q96HS1	-0.0777	0.456	0.864658	0.97565	8	SEPHS2	Q99611	-0.146	0.8899	0.869682	0.97711
8	SBNO1	A3KN83	-0.1221	0.7178	0.864896	0.97565	8	RFK	Q969G6	-0.1158	0.6736	0.863503	0.97711
8	RNH1	P13489	-0.0716	0.4205	0.864871	0.97565	8	RNF185	Q96GF1	-0.0961	0.5634	0.864505	0.97711
8	SCAND1	P57086	-0.1142	0.6864	0.867854	0.97565	8	SECISBP2	Q96T21	-0.0671	0.3888	0.862948	0.97711
8	RPS20	P60866	-0.1223	0.7247	0.865938	0.97565	8	SCAPER	Q9BY12	-0.1002	0.6	0.867337	0.97711
8	RABGGTA	Q92696	-0.1695	1.009	0.866561	0.97565	8	RAB18	Q9NP72	-0.1601	0.9497	0.866088	0.97711
8	SEMA3C	Q99985	0.0417	0.2468	0.865775	0.97565	8	SHPK	Q9UHJ6	-0.0543	0.3295	0.869091	0.97711
8	SHROOM1	Q2M3G4	-0.0736	0.4441	0.868384	0.97565	9	SPAG9	O60271	-0.162	0.9762	0.868213	0.97711
8	RUFY1	Q96T51	0.1716	1.041	0.869037	0.97565	9	SOX5	P35711	0.0789	0.4629	0.864644	0.97711
8	RC3H2	Q9HBD1	-0.0937	0.5684	0.869038	0.97565	9	SMIM18	P0DKX4	0.0847	0.4992	0.865236	0.97711
8	SALL2	Q9Y467	0.0747	0.4372	0.864411	0.97565	9	SLC16A14	Q7RTX9	-0.072	0.4246	0.86535	0.97711
9	TGFB2	P61812	-0.0642	0.3846	0.867481	0.97565	9	SYT9	Q86SS6	0.0811	0.4959	0.870137	0.97711
9	STAT4	Q14765	-0.0822	0.4791	0.863828	0.97565	9	SLC22A18	Q96BI1	-0.0667	0.4039	0.868916	0.97711
9	STOX1	Q6ZVD7	-0.1337	0.7939	0.866267	0.97565	9	TIMM13	Q9Y5L4	0.1087	0.6442	0.866013	0.97711
9	SLC38A1	Q9H2H9	-0.0602	0.3595	0.867014	0.97565	10	UBE2L3	P68036	-0.1074	0.616	0.861652	0.97711
10	U2SURP	O15042	-0.1563	0.9255	0.865843	0.97565	10	TUBA3C	P0DPH7	-0.1989	1.209	0.869349	0.97711
10	WDR46	O15213	0.0796	0.48	0.868372	0.97565	10	WDR81	Q562E7	-0.1636	0.9608	0.864757	0.97711
10	YKT6	O15498	0.1725	1.0313	0.86714	0.97565	10	TUT4	Q5TAX3	-0.079	0.4803	0.869317	0.97711
10	TNFRSF21	O75509	-0.1327	0.7958	0.867578	0.97565	10	VKORC1L1	Q8N0U8	-0.1197	0.6976	0.863719	0.97711
10	TRIM32	Q13049	-0.1129	0.6841	0.868904	0.97565	10	ZNF428	Q96B54	0.0651	0.3734	0.861648	0.97711
10	TRMT11	Q7Z4G4	0.0933	0.5623	0.868215	0.97565	10	VPS50	Q96JG6	-0.1923	1.1073	0.86211	0.97711
10	YRDC	Q86U90	-0.1235	0.7294	0.865553	0.97565	10	TRPM7	Q96QT4	-0.0502	0.3064	0.869967	0.97711
10	TRMT2A	Q8IZ69	0.087	0.5177	0.866481	0.97565	10	PACC1	Q9H813	-0.0614	0.3501	0.860714	0.97711
10	0	Q8WZ42	0.0898	0.5429	0.86865	0.97565	10	TSPYL2	Q9H2G4	0.0776	0.4635	0.867058	0.97711
10	TUBA1C	Q9BQE3	-0.2007	1.1685	0.863635	0.97565	10	WBP1L	Q9NX94	-0.0826	0.4848	0.864681	0.97711
10	TPPP3	Q9BW30	0.0421	0.2449	0.863516	0.97565	10	ZDHHC8	Q9ULC8	-0.1038	0.632	0.869573	0.97711
10	ZNFX1	Q9P2E3	-0.1318	0.7837	0.866419	0.97565	10	WDR7	Q9Y4E6	-0.1446	0.8784	0.869218	0.97711
1	ACAT2	Q9BWD1	0.0838	0.5097	0.869424	0.97597	5	LIN7B	Q9HAP6	0.1061	0.6504	0.870451	0.97713
7	PSME1	Q06323	0.0814	0.4955	0.86956	0.97602	1	ARHGAP45	Q92619	0.0714	0.4399	0.870984	0.97714
4	GPRIN1	Q7Z2K8	-0.076	0.4649	0.870184	0.97661	2	CAMK1	Q14012	0.1424	0.8774	0.871092	0.97714
2	CRYZ	Q08257	-0.0358	0.2196	0.87044	0.9767	4	GABRB1	P18505	-0.0886	0.5473	0.871338	0.97714
6	MRPL9	Q9BYD2	0.0548	0.3362	0.870457	0.9767	4	FKBP11	Q9NYL4	-0.095	0.5835	0.870709	0.97714
7	PEX10	O60683	-0.0729	0.4473	0.870568	0.97671	5	LCP1	P13796	0.0621	0.3833	0.871295	0.97714
1	AXIN1	O15169	0.0845	0.5202	0.870935	0.97674	5	JAK1	P23458	0.1309	0.8074	0.871183	0.97714
2	CRYBG3	Q68DQ2	0.0827	0.5087	0.870789	0.97674	7	PHF2	O75151	-0.094	0.5792	0.871147	0.97714
2	CCDC167	Q9P0B6	-0.0931	0.5723	0.870749	0.97674	8	RPL24	P83731	0.0817	0.5035	0.871124	0.97714
5	IGLC2	P0DOY2	0.0165	0.1014	0.870983	0.97674	9	SUCO	Q9UBS9	-0.1032	0.6336	0.870577	0.97714
4	GPX1	P07203	0.0728	0.449	0.871252	0.97691	1	ANKRD13C	Q8N6S4	0.0939	0.5813	0.871678	0.97719
6	ODR4	Q5SWX8	-0.1207	0.7452	0.871331	0.97691	3	FARSA	Q9Y285	0.0765	0.473	0.871515	0.97719
7	PMPCA	Q10713	0.1052	0.6498	0.871445	0.97693	9	TBC1D17	Q9HA65	0.156	0.9649	0.871592	0.97719
5	MAN1A2	O60476	-0.0967	0.6	0.872009	0.97723	1	ARHGAP10	A1A4S6	0.099	0.6157	0.872325	0.97722
5	MAPK8	P45983	-0.1582	0.9816	0.871955	0.97723	1	AASDHPPT	Q9NRN7	-0.1441	0.8971	0.872393	0.97722
5	LIG3	P49916	-0.117	0.7258	0.871968	0.97723	2	CETN2	P41208	-0.1106	0.6875	0.872217	0.97722
5	LARP4	Q71RC2	-0.071	0.4418	0.872242	0.97739	2	CHADL	Q6NUI6	0.074	0.4608	0.872441	0.97722
2	COL16A1	Q07092	0.0662	0.4118	0.872371	0.97742	2	CHCHD5	Q9BSY4	-0.0746	0.4649	0.87248	0.97722
1	ALKBH3	Q96Q83	0.0934	0.5834	0.872876	0.97744	5	MAF1	Q9H063	-0.1062	0.6587	0.871918	0.97722
4	HSF1	Q00613	0.0934	0.5836	0.872806	0.97744	8	SDHAF2	Q9NX18	0.0618	0.3841	0.872141	0.97722
6	NTNG1	Q9Y2I2	-0.0841	0.5252	0.872795	0.97744	9	SLC7A3	Q8WY07	0.0503	0.3135	0.872423	0.97722
8	RICTOR	Q6R327	0.1785	1.1127	0.872542	0.97744	10	VPS26B	Q4G0F5	0.1146	0.7162	0.872917	0.9776
9	SLC36A1	Q7Z2H8	-0.0743	0.4642	0.87275	0.97744	4	FH	P07954	0.0997	0.6256	0.87336	0.97798
1	ASNA1	O43681	0.2113	1.327	0.873488	0.97792	5	KCNH3	Q9ULD8	0.0438	0.2753	0.873509	0.97804
1	APOO	Q9BUR5	0.0573	0.3608	0.873887	0.97792	5	IQSEC2	Q5JU85	0.1178	0.7405	0.873619	0.97806
3	FAM81A	Q8TBF8	0.0714	0.4486	0.873609	0.97792	2	CBR1	P16152	-0.0489	0.3084	0.873919	0.97807
6	NHP2	Q9NX24	0.1154	0.7265	0.873797	0.97792	3	DHRS4L1	P0CG22	0.0365	0.23	0.873953	0.97807
8	SIPA1	Q96FS4	-0.0603	0.3793	0.87373	0.97792	5	IGSF3	O75054	-0.0767	0.4841	0.874021	0.97807
10	TUBB8	Q3ZCM7	-0.1604	1.0084	0.873632	0.97792	5	MED6	O75586	0.131	0.8258	0.87399	0.97807
3	ERCC3	P19447	0.0861	0.5447	0.874385	0.97795	1	ALDOC	P09972	-0.1278	0.8083	0.87439	0.97826
4	GABRG2	P18507	-0.087	0.549	0.87408	0.97795	2	CAPN5	O15484	0.076	0.4809	0.874476	0.97826
4	FLNA	P21333	0.0286	0.1813	0.874792	0.97795	2	CLYBL	Q8N0X4	-0.0287	0.1819	0.874607	0.97826
5	MEAF6	Q9HAF1	0.0906	0.5747	0.874794	0.97795	5	KLHL25	Q9H0H3	0.0717	0.4542	0.874596	0.97826
6	MT-ATP6	P00846	-0.0328	0.208	0.874522	0.97795	5	MCCC2	Q9HCC0	0.1025	0.6497	0.874681	0.97826
6	NFYB	P25208	0.0761	0.481	0.874259	0.97795	6	PABPC4	Q13310	-0.1505	0.9588	0.875236	0.97832
9	SLC7A3	Q8WY07	0.0495	0.3127	0.874138	0.97795	7	PYGL	P06737	0.0854	0.5439	0.875298	0.97832
10	TRPM2	O94759	0.0641	0.4067	0.874675	0.97795	8	RASAL1	O95294	-0.0574	0.3658	0.875252	0.97832
10	VDAC1	P21796	0.0657	0.4157	0.874478	0.97795	8	RANBP2	P49792	-0.1634	1.0413	0.875319	0.97832
1	ABCA8	O94911	0.0454	0.2889	0.875081	0.97805	9	SLMAP	Q14BN4	0.167	1.0612	0.874959	0.97832
5	MAPK10	P53779	0.1632	1.0381	0.875051	0.97805	9	THADA	Q6YHU6	0.0712	0.453	0.875121	0.97832
8	RIMS4	Q9H426	-0.0955	0.6083	0.87527	0.97816	4	GGCT	O75223	-0.0844	0.5388	0.87553	0.97845
6	MTTP	P55157	0.0658	0.4199	0.875428	0.97822	1	BABAM2	Q9NXR7	0.1705	1.0914	0.875875	0.97845
3	ELOB	Q15370	0.0831	0.5313	0.875667	0.97838	4	GPSM2	P81274	0.117	0.7492	0.875922	0.97845
3	ERC1	Q8IUD2	0.1041	0.6662	0.875883	0.97851	6	OPLAH	O14841	0.1097	0.703	0.876019	0.97845
8	SDF2L1	Q9HCN8	0.0874	0.5605	0.876122	0.97856	7	POGLUT1	Q8NBL1	-0.1088	0.6966	0.875902	0.97845
9	SLIRP	Q9GZT3	0.0569	0.3656	0.876222	0.97856	8	RRP36	Q96EU6	-0.0575	0.3679	0.875755	0.97845
10	TRAF2	Q12933	0.1442	0.9262	0.876294	0.97856	1	ATXN7L3	Q14CW9	-0.0911	0.5851	0.876315	0.97845
10	UTP4	Q969X6	0.1047	0.6725	0.876317	0.97856	10	TRMT2A	Q8IZ69	0.0809	0.5192	0.876185	0.97845
9	TIGAR	Q9NQ88	0.1037	0.667	0.876505	0.97867	10	TMIE	Q8NEW7	-0.0827	0.5315	0.876303	0.97845
5	MARK4	Q96L34	-0.1048	0.6748	0.876629	0.97869	6	MID1	O15344	-0.1138	0.7333	0.876728	0.9785
1	ANKRD44	Q8N8A2	0.1239	0.7986	0.876758	0.97873	7	PTDSS1	P48651	-0.0718	0.4624	0.876653	0.9785
1	ARL15	Q9NXU5	-0.0793	0.5137	0.877308	0.9788	7	PANX1	Q96RD7	0.085	0.548	0.876745	0.9785
5	MCRIP2	Q9BUT9	-0.0762	0.4927	0.877056	0.9788	7	PDCL3	Q9H2J4	-0.1161	0.7484	0.876729	0.9785
6	MID2	Q9UJV3	0.0928	0.6005	0.877175	0.9788	2	CCNYL1	Q8N7R7	0.0391	0.2531	0.877315	0.97853
9	SMAD1	Q15797	0.1205	0.7786	0.877031	0.9788	3	DESI1	Q6ICB0	-0.0913	0.5916	0.877321	0.97853
10	TRAPPC9	Q96Q05	0.1981	1.2825	0.877221	0.9788	4	IFT46	Q9NQC8	-0.1047	0.6777	0.877181	0.97853
1	ARNTL	O00327	0.072	0.47	0.87823	0.97888	5	MAP4K3	Q8IVH8	-0.1314	0.8486	0.876957	0.97853
1	ADCYAP1	P18509	-0.0457	0.2993	0.878749	0.97888	6	MOGS	Q13724	0.1291	0.8337	0.876981	0.97853
1	ATRIP	Q8WXE1	-0.1296	0.8471	0.878388	0.97888	7	POLR2D	O15514	-0.1049	0.6798	0.87736	0.97853
2	CASP1	P29466	-0.0634	0.4179	0.879486	0.97888	1	ASPN	Q9BXN1	0.0387	0.2523	0.878114	0.97894
2	CPSF6	Q16630	-0.1208	0.7944	0.879184	0.97888	1	ABCD2	Q9UBJ2	0.0767	0.4997	0.878078	0.97894
2	CTNND2	Q9UQB3	-0.1076	0.7056	0.878849	0.97888	4	FLRT3	Q9NZU0	0.1132	0.7375	0.878019	0.97894
3	FBXW11	Q9UKB1	-0.1497	0.9874	0.879524	0.97888	10	ZSWIM8	A7E2V4	-0.0922	0.6014	0.87811	0.97894
3	DNPEP	Q9ULA0	-0.0973	0.6381	0.878791	0.97888	2	C12orf45	Q8N5I9	-0.0568	0.3712	0.878338	0.97897
4	GLRX2	Q9NS18	-0.0748	0.4904	0.878809	0.97888	8	SDF2	Q99470	0.0934	0.6101	0.878342	0.97897
5	IGKV1-39	P01597	0.037	0.243	0.878797	0.97888	5	MAN2A2	P49641	-0.1339	0.8756	0.878498	0.97904
5	LTBP1	Q14766	-0.0585	0.3859	0.879409	0.97888	2	CCKBR	P32239	0.0643	0.4215	0.878748	0.9791
5	INPP5J	Q15735	-0.0878	0.5705	0.877634	0.97888	5	MANF	P55145	0.0758	0.4968	0.87873	0.9791
5	LRSAM1	Q6UWE0	0.1352	0.8894	0.879188	0.97888	1	ARHGAP33	O14559	0.0924	0.6083	0.879261	0.97927
6	NID1	P14543	0.0488	0.3211	0.87918	0.97888	1	ARHGEF11	O15085	-0.153	1.0185	0.880628	0.97927
6	MSMO1	Q15800	-0.0454	0.299	0.879379	0.97888	1	ACTN1	P12814	0.0827	0.5645	0.883568	0.97927
6	MROH1	Q8NDA8	0.0869	0.5739	0.879622	0.97888	1	ADORA1	P30542	-0.0603	0.4134	0.883999	0.97927
6	NLGN3	Q9NZ94	-0.1097	0.7231	0.879426	0.97888	1	ARL1	P40616	-0.118	0.7848	0.880474	0.97927
8	RANBP6	O60518	-0.1162	0.7671	0.879615	0.97888	1	ASIC1	P78348	-0.0798	0.5411	0.88277	0.97927
8	RCBTB2	O95199	-0.0384	0.2506	0.878176	0.97888	1	AIMP2	Q13155	-0.0826	0.5442	0.879326	0.97927
8	SETX	Q7Z333	-0.0634	0.4129	0.878038	0.97888	1	BCL2L2	Q92843	0.1162	0.8073	0.885585	0.97927
8	RALGPS2	Q86X27	0.0251	0.165	0.879293	0.97888	1	BARGIN	Q6ZT62	0.0876	0.6056	0.885025	0.97927
10	TSC2	P49815	0.1476	0.9593	0.877709	0.97888	1	ADGRA2	Q96PE1	0.0878	0.5961	0.882883	0.97927
10	TMEM179	Q6ZVK1	0.0659	0.4284	0.877673	0.97888	1	ALKBH7	Q9BT30	-0.057	0.3808	0.881039	0.97927
6	NEK7	Q8TDX7	0.1028	0.6791	0.879731	0.97889	1	ABCG4	Q9H172	0.0727	0.4943	0.883091	0.97927
4	GSTA2	P09210	0.0391	0.2593	0.880068	0.97905	1	ACAD9	Q9H845	0.0565	0.3838	0.882921	0.97927
10	ZNRF1	Q8ND25	-0.0784	0.5196	0.880039	0.97905	1	ATP6V1D	Q9Y5K8	0.0992	0.6681	0.881999	0.97927
10	ZNF687	Q8N1G0	0.0512	0.3403	0.880357	0.97926	2	CLEC3B	P05452	0.045	0.3112	0.884989	0.97927
2	CNTN2	Q02246	-0.0722	0.4799	0.880473	0.97928	2	COLGALT1	Q8NBJ5	0.0887	0.5842	0.879346	0.97927
9	TMEM120B	A0PK00	-0.0833	0.5545	0.880624	0.97934	2	CARD11	Q9BXL7	-0.072	0.4899	0.883162	0.97927
1	AKAIN1	P0CW23	-0.0632	0.4226	0.881021	0.97938	3	DEGS1	O15121	0.0881	0.5954	0.882343	0.97927
3	EBP	Q15125	0.0809	0.5399	0.88091	0.97938	3	DIAPH1	O60610	-0.1155	0.7922	0.88404	0.97927
4	GEMIN6	Q8WXD5	0.0736	0.4916	0.881054	0.97938	3	ENO3	P13929	-0.0609	0.4032	0.879984	0.97927
7	PGD	P52209	-0.0842	0.5614	0.880822	0.97938	3	FABP6	P51161	0.0655	0.4353	0.880312	0.97927
5	MAP6	Q96JE9	-0.109	0.7299	0.881255	0.9795	3	FBXW9	Q5XUX1	0.0718	0.4741	0.879552	0.97927
3	DDX25	Q9UHL0	-0.0953	0.6393	0.881549	0.97961	4	HK1	P19367	-0.1064	0.7383	0.885417	0.97927
10	UTP18	Q9Y5J1	0.0812	0.5447	0.881484	0.97961	4	IARS1	P41252	-0.1058	0.7279	0.884421	0.97927
3	EEF1A2	Q05639	0.1385	0.9317	0.881793	0.97962	4	GTPBP2	Q9BX10	-0.0933	0.623	0.880932	0.97927
4	GNG11	P61952	0.052	0.35	0.881953	0.97962	5	IGLC7	A0M8Q6	-0.0154	0.1053	0.883786	0.97927
6	NUP153	P49790	0.0844	0.568	0.881894	0.97962	5	ITGB1	P05556	0.0697	0.4706	0.882229	0.97927
8	SEC63	Q9UGP8	0.1493	1.0063	0.88205	0.97962	5	IGKV2-30	P06310	-0.0165	0.1132	0.8838	0.97927
10	UHMK1	Q8TAS1	-0.0799	0.5385	0.882017	0.97962	5	LAMB2	P55268	-0.0546	0.3616	0.880022	0.97927
7	PHB	P35232	0.0937	0.6326	0.882234	0.97972	5	LAMA4	Q16363	0.0655	0.4534	0.885066	0.97927
1	ASMTL	O95671	0.0482	0.3267	0.88263	0.97977	5	KCNJ9	Q92806	-0.0514	0.3538	0.884532	0.97927
1	ANKRD13A	Q8IZ07	-0.0844	0.5712	0.882485	0.97977	5	LHFPL2	Q6ZUX7	-0.0662	0.4409	0.880642	0.97927
1	ACOT11	Q8WXI4	-0.0421	0.2882	0.883736	0.97977	5	LRRC49	Q8IUZ0	-0.0916	0.6302	0.88441	0.97927
2	CPNE1	Q99829	0.0335	0.2294	0.884013	0.97977	5	KAT8	Q9H7Z6	0.0331	0.2234	0.882285	0.97927
3	ERCC1	P07992	0.0708	0.4838	0.883715	0.97977	5	LAMTOR2	Q9Y2Q5	-0.165	1.1022	0.88098	0.97927
3	DTYMK	P23919	-0.0916	0.6258	0.883627	0.97977	6	NUCB2	P80303	0.1038	0.6871	0.879874	0.97927
3	EGR3	Q06889	0.0722	0.4936	0.883638	0.97977	6	NUCB1	Q02818	0.0902	0.6163	0.883656	0.97927
3	DNAJC2	Q99543	0.0553	0.3768	0.883377	0.97977	6	MYORG	Q6NSJ0	0.0536	0.3719	0.885509	0.97927
3	DYNLL2	Q96FJ2	-0.0899	0.6149	0.88375	0.97977	6	NHLRC2	Q8NBF2	-0.133	0.8939	0.881741	0.97927
3	FAM107B	Q9H098	0.0298	0.2023	0.882982	0.97977	6	MIEF2	Q96C03	0.066	0.444	0.881895	0.97927
4	IGF2R	P11717	-0.1608	1.1024	0.884039	0.97977	6	NMNAT1	Q9HAN9	-0.1001	0.6934	0.885246	0.97927
7	PARN	O95453	-0.0848	0.5803	0.88378	0.97977	7	PSMC3	P17980	-0.1924	1.2714	0.879714	0.97927
7	POTEI	P0CG38	-0.157	1.0688	0.883227	0.97977	7	PDHA2	P29803	-0.0777	0.526	0.882495	0.97927
7	PDE4DIP	Q5VU43	-0.094	0.6411	0.883474	0.97977	7	PMS1	P54277	0.0792	0.5302	0.881207	0.97927
8	RGL2	O15211	-0.1043	0.7103	0.883313	0.97977	7	POLE4	Q9NR33	-0.0965	0.661	0.883914	0.97927
8	RHBDD1	Q8TEB9	-0.085	0.5768	0.882883	0.97977	8	SETD1A	O15047	0.0814	0.555	0.883389	0.97927
9	SUMO1	P63165	0.111	0.7604	0.883968	0.97977	8	SERPINF1	P36955	-0.0568	0.3831	0.882207	0.97927
9	SMAD5	Q99717	-0.119	0.8046	0.882419	0.97977	8	SELENBP1	Q13228	-0.0562	0.3795	0.882196	0.97927
2	C16orf70	Q9BSU1	0.127	0.8795	0.885213	0.97993	8	SAMD9	Q5K651	-0.0755	0.4982	0.879522	0.97927
3	DUSP9	Q99956	0.056	0.3851	0.884463	0.97993	8	SH3BP5L	Q7L8J4	0.107	0.717	0.881359	0.97927
3	FAM114A2	Q9NRY5	-0.0981	0.6807	0.885361	0.97993	8	RABEPK	Q7Z6M1	-0.0867	0.5746	0.880044	0.97927
5	JUP	P14923	-0.1008	0.6947	0.884617	0.97993	8	RAB43	Q86YS6	-0.1168	0.782	0.881265	0.97927
5	ITGB8	P26012	0.0735	0.5085	0.885029	0.97993	8	SCG3	Q8WXD2	0.0673	0.449	0.880899	0.97927
6	MT-ND6	P03923	0.0346	0.2383	0.884439	0.97993	8	RANGRF	Q9HD47	0.0993	0.6904	0.885639	0.97927
6	MINDY1	Q8N5J2	-0.0528	0.366	0.885273	0.97993	8	SAMD4A	Q9UPU9	-0.0597	0.3939	0.879579	0.97927
6	MTIF3	Q9H2K0	-0.0884	0.6099	0.884793	0.97993	9	SMARCA5	O60264	0.1011	0.6955	0.88439	0.97927
8	RPS5	P46782	-0.0639	0.4398	0.884566	0.97993	9	TBCC	Q15814	-0.1403	0.9372	0.881017	0.97927
8	RANBP2	P49792	-0.1503	1.038	0.884879	0.97993	9	SMN1; SMN2	Q16637	-0.0705	0.4738	0.88175	0.97927
9	SMAD3	P84022	0.097	0.6699	0.884899	0.97993	9	TMEM132B	Q14DG7	-0.0965	0.6567	0.883154	0.97927
9	TBC1D20	Q96BZ9	-0.0631	0.4373	0.885231	0.97993	9	SLC25A22	Q9H936	-0.071	0.4898	0.884726	0.97927
1	BCL2	P10415	-0.0633	0.4405	0.885791	0.97998	9	TDP1	Q9NUW8	0.0715	0.4928	0.884621	0.97927
5	MED12	Q93074	0.083	0.5776	0.885682	0.97998	9	SLC2A8	Q9NY64	0.0442	0.3069	0.885543	0.97927
6	NCKIPSD	Q9NZQ3	0.1062	0.7387	0.885685	0.97998	9	TIMM8B	Q9Y5J9	-0.0685	0.4701	0.88406	0.97927
7	PAK4	O96013	0.1185	0.8247	0.885725	0.97998	10	TMEM233	B4DJY2	-0.0465	0.3222	0.885253	0.97927
5	LRRC8B	Q6P9F7	0.1288	0.898	0.885943	0.98002	10	TRIP4	Q15650	0.0417	0.2812	0.882104	0.97927
10	TRMT2B	Q96GJ1	-0.0636	0.4437	0.886026	0.98002	10	ULK2	Q8IYT8	0.0647	0.4401	0.883111	0.97927
5	MED1	Q15648	-0.0602	0.4201	0.886136	0.98004	10	ZNF830	Q96NB3	-0.0759	0.5154	0.882887	0.97927
9	SNU13	P55769	-0.1045	0.7309	0.886298	0.98011	10	UACA	Q9BZF9	0.0655	0.4478	0.883641	0.97927
1	AFDN	P55196	-0.1265	0.8876	0.886634	0.98031	10	TXNL4B	Q9NX01	0.0744	0.5111	0.88424	0.97927
2	CHRM1	P11229	-0.0489	0.3451	0.887362	0.98031	7	PAIP2B	Q9ULR5	0.0633	0.4405	0.885783	0.97932
2	CTNNAL1	Q9UBT7	-0.0664	0.4668	0.886923	0.98031	5	IGLV4-69	A0A075B6H9	0.0159	0.1114	0.886487	0.97941
3	DEF8	Q6ZN54	0.0738	0.5184	0.886787	0.98031	2	CCDC134	Q9H6E4	0.0781	0.5479	0.886658	0.97941
4	IGHA2	P01877	-0.011	0.078	0.887278	0.98031	4	GRID2IP	A4D2P6	0.0687	0.484	0.887122	0.97941
7	PRKCZ	Q05513	-0.1124	0.7925	0.887175	0.98031	4	IGHG2	P01859	-0.0163	0.1145	0.887132	0.97941
7	PPWD1	Q96BP3	-0.1201	0.8461	0.887098	0.98031	4	GNG2	P59768	0.0375	0.2629	0.886521	0.97941
9	SNAP23	O00161	-0.0842	0.5919	0.886843	0.98031	4	GDPD1	Q8N9F7	-0.1002	0.7022	0.886552	0.97941
9	SLC25A13	Q9UJS0	0.0754	0.5315	0.887202	0.98031	5	KNDC1	Q76NI1	-0.0769	0.5387	0.886552	0.97941
1	APBB1IP	Q7Z5R6	-0.0739	0.5225	0.887555	0.98042	6	NDRG3	Q9UGV2	0.0913	0.6425	0.886935	0.97941
2	C19orf25	Q9UFG5	-0.0946	0.6698	0.88767	0.98044	6	NDUFB9	Q9Y6M9	0.0755	0.5313	0.887052	0.97941
6	NDFIP2	Q9NV92	-0.0549	0.3893	0.887786	0.98046	7	PSME1	Q06323	0.0711	0.4962	0.886134	0.97941
3	FBXL4	Q9UKA2	0.0684	0.4859	0.887978	0.98056	9	TEPSIN	Q96N21	-0.0618	0.435	0.887037	0.97941
2	CPSF7	Q8N684	0.0924	0.6599	0.888584	0.98056	10	TP53BP2	Q13625	-0.0566	0.3971	0.886689	0.97941
3	EML4	Q9HC35	-0.1174	0.8413	0.889055	0.98056	10	TMEM266	Q2M3C6	0.0754	0.5255	0.885966	0.97941
4	GPKOW	Q92917	-0.0856	0.6136	0.889057	0.98056	3	DCC	P43146	-0.0936	0.6615	0.88745	0.97965
5	LYRM9	A8MSI8	0.0359	0.2561	0.888442	0.98056	5	METTL7A	Q9H8H3	0.0687	0.4857	0.887576	0.97968
5	KIAA1324L	A8MWY0	0.1186	0.8468	0.888653	0.98056	2	CIB1	Q99828	-0.0533	0.3789	0.88805	0.97992
5	LAMTOR5	O43504	-0.1118	0.7993	0.88879	0.98056	4	GPX7	Q96SL4	-0.0912	0.6478	0.888068	0.97992
5	LMTK3	Q96Q04	0.0955	0.6843	0.888996	0.98056	5	LRRC7	Q96NW7	-0.0949	0.6743	0.888087	0.97992
5	LRRC4	Q9HBW1	0.0922	0.66	0.888899	0.98056	3	DHX35	Q9H5Z1	-0.0531	0.3798	0.88877	0.98003
6	NAGK	Q9UJ70	0.084	0.5996	0.888591	0.98056	4	GNPTAB	Q3T906	-0.075	0.5354	0.888544	0.98003
7	PSMA2	P25787	-0.1284	0.9182	0.888823	0.98056	6	MYO1F	O00160	-0.0663	0.4739	0.88874	0.98003
7	PPP1R16B	Q96T49	0.1183	0.844	0.888531	0.98056	10	USP12	O75317	-0.1499	1.0682	0.888402	0.98003
1	ANKRD54	Q6NXT1	-0.1123	0.8095	0.889617	0.98058	10	UBE2B	P63146	-0.1084	0.7731	0.888503	0.98003
1	ARHGAP18	Q8N392	0.0633	0.4553	0.889416	0.98058	10	TSEN15	Q8WW01	-0.0333	0.2379	0.888752	0.98003
4	GRB14	Q14449	0.0543	0.3903	0.889357	0.98058	10	VCL	P18206	-0.0519	0.3713	0.888874	0.98004
5	KCNJ11	Q14654	-0.0684	0.492	0.889415	0.98058	5	KBTBD7	Q8WVZ9	0.0978	0.7011	0.889002	0.98007
5	METTL21A	Q8WXB1	0.0775	0.5588	0.889709	0.98058	4	GALNT11	Q8NCW6	-0.0406	0.2918	0.889373	0.98037
6	MRPL12	P52815	-0.0505	0.3632	0.889484	0.98058	4	HNRNPH2	P55795	-0.0991	0.714	0.889608	0.98052
9	THADA	Q6YHU6	-0.0623	0.4492	0.889754	0.98058	1	ACVR1B	P36896	0.0768	0.5601	0.890976	0.98056
2	CPT2	P23786	-0.047	0.34	0.889954	0.98061	1	AFDN	P55196	-0.1218	0.8887	0.891005	0.98056
10	UFM1	P61960	0.1372	0.9921	0.889978	0.98061	1	ARF3	P61204	0.08	0.5887	0.891911	0.98056
3	DHTKD1	Q96HY7	-0.0343	0.2483	0.890201	0.98075	2	CRY2	Q49AN0	-0.0811	0.5924	0.891098	0.98056
6	MGLL	Q99685	0.0718	0.5207	0.890375	0.98083	3	FAM193A	P78312	-0.0785	0.5702	0.890496	0.98056
6	NIPA2	Q8N8Q9	0.0656	0.4779	0.890747	0.98113	3	DCAF5	Q96JK2	0.0945	0.6852	0.890316	0.98056
4	GAPDHS	O14556	-0.1239	0.9047	0.891032	0.98118	3	DUSP15	Q9H1R2	-0.0888	0.6467	0.890777	0.98056
7	PPM1G	O15355	-0.0807	0.5895	0.89108	0.98118	4	FKBP2	P26885	-0.1141	0.8356	0.891392	0.98056
9	TBC1D12	O60347	-0.0255	0.1861	0.890908	0.98118	4	IDUA	P35475	0.0577	0.4237	0.891672	0.98056
3	FAHD2A	Q96GK7	0.0626	0.4594	0.891694	0.98121	4	GOLGA7B	Q2TAP0	-0.1265	0.9285	0.891667	0.98056
5	INPP4B	O15327	0.1354	0.9931	0.891582	0.98121	5	MECR	Q9BV79	0.0724	0.5312	0.891581	0.98056
5	MAP3K10	Q02779	0.1196	0.8773	0.89161	0.98121	5	INTS6	Q9UL03	0.0882	0.6378	0.889987	0.98056
6	NQO1	P15559	0.0158	0.1163	0.891599	0.98121	6	NDUFAF8	A1L188	0.0646	0.4734	0.891497	0.98056
8	RNF149	Q8NC42	0.0803	0.5887	0.891555	0.98121	6	MTSS1	O43312	-0.0948	0.6961	0.891654	0.98056
9	SLC7A2	P52569	0.0391	0.2867	0.891508	0.98121	6	MPP3	Q13368	0.0681	0.4925	0.889975	0.98056
6	OTULIN	Q96BN8	-0.1013	0.7456	0.891959	0.98128	6	NDUFAF6	Q330K2	-0.0817	0.5916	0.890093	0.98056
7	PPP1R13B	Q96KQ4	0.083	0.6112	0.891941	0.98128	7	PLIN3	O60664	0.0423	0.3116	0.891948	0.98056
1	AIMP1	Q12904	-0.1228	0.9068	0.892306	0.98129	7	PI4KA	P42356	-0.1053	0.7739	0.891735	0.98056
3	DUSP19	Q8WTR2	-0.0656	0.4843	0.892292	0.98129	7	PNOC	Q13519	0.0463	0.3366	0.890527	0.98056
9	SLC25A36	Q96CQ1	-0.0815	0.6019	0.892298	0.98129	7	PARD6A	Q9NPB6	0.0897	0.6511	0.890384	0.98056
10	UBASH3B	Q8TF42	0.0834	0.616	0.892355	0.98129	8	RAB30	Q15771	-0.1149	0.8428	0.891582	0.98056
4	HKDC1	Q2TB90	-0.0872	0.6463	0.892629	0.98137	9	SUOX	P51687	-0.0809	0.5956	0.891986	0.98056
10	WARS2	Q9UGM6	-0.0731	0.541	0.892581	0.98137	9	SLC35A1	P78382	0.0676	0.4888	0.890047	0.98056
1	ADIRF	Q15847	-0.0241	0.1801	0.893364	0.98137	10	ZNF358	Q9NW07	0.0794	0.5823	0.891535	0.98056
2	CHCHD5	Q9BSY4	-0.0624	0.4642	0.892991	0.98137	3	DOHH	Q9BU89	0.0907	0.6698	0.892273	0.98063
5	LAMP2	P13473	0.0452	0.3368	0.893319	0.98137	3	DERL2	Q9GZP9	0.0693	0.5113	0.892207	0.98063
7	PCP4L1	A6NKN8	0.0461	0.3432	0.893186	0.98137	9	TBC1D14	Q9P2M4	-0.073	0.5395	0.892345	0.98063
7	PCDHGB7	Q9Y5F8	-0.0642	0.4783	0.893163	0.98137	1	ASCC2	Q9H1I8	-0.0717	0.5306	0.892519	0.98071
8	RGR	P47804	-0.0447	0.3318	0.892829	0.98137	4	HSPB8	Q9UJY1	0.0373	0.2766	0.892716	0.98072
9	STEAP3	Q658P3	0.0552	0.4117	0.893412	0.98137	5	LDHB	P07195	0.1148	0.8519	0.892814	0.98072
9	SYT9	Q86SS6	-0.0663	0.493	0.892954	0.98137	5	KCNN3	Q9UGI6	0.0774	0.5752	0.892964	0.98072
2	CACNG3	O60359	-0.0583	0.436	0.893643	0.98152	9	TEX261	Q6UWH6	-0.0771	0.5734	0.893013	0.98072
7	POGLUT1	Q8NBL1	-0.0923	0.6916	0.893804	0.98159	10	TTYH3	Q9C0H2	0.0586	0.4359	0.892989	0.98072
3	DLG2	Q15700	-0.1135	0.8513	0.89396	0.98165	6	MRPL32	Q9BYC8	0.0613	0.4572	0.893414	0.98089
3	FAM107A	O95990	-0.0226	0.1698	0.894101	0.98169	6	MTPAP	Q9NVV4	0.0745	0.5568	0.89356	0.98089
7	PITPNB	P48739	0.0902	0.6785	0.894191	0.98169	7	PDLIM3	Q53GG5	-0.0512	0.3823	0.893469	0.98089
9	STRADA	Q7RTN6	0.1106	0.8322	0.894285	0.98169	9	SYS1	Q8N2H4	0.072	0.5371	0.893322	0.98089
3	EIF3M	Q7L2H7	-0.1304	0.9826	0.89443	0.98174	1	ATP2C1	P98194	0.1012	0.7588	0.893917	0.9809
1	ABCG1	P45844	-0.0545	0.4144	0.895279	0.98192	4	HAGHL	Q6PII5	-0.0672	0.5035	0.893779	0.9809
3	DTX1	Q86Y01	-0.0836	0.6346	0.895149	0.98192	4	FUT9	Q9Y231	-0.0775	0.5826	0.894189	0.9809
4	HINT3	Q9NQE9	0.0892	0.6773	0.895264	0.98192	6	NADSYN1	Q6IA69	0.0284	0.2126	0.893865	0.9809
9	TATDN3	Q17R31	-0.0907	0.6889	0.895249	0.98192	8	RAPGEF4	Q8WZA2	0.0784	0.5894	0.894219	0.9809
9	TAF2	Q6P1X5	0.0679	0.5154	0.895251	0.98192	9	SLC38A2	Q96QD8	-0.0267	0.2008	0.894254	0.9809
10	ZZEF1	O43149	0.1437	1.091	0.895196	0.98192	10	TUBA3E	Q6PEY2	-0.1595	1.1989	0.894174	0.9809
10	WARS1	P23381	0.0645	0.4875	0.894813	0.98192	6	NACC2	Q96BF6	0.0596	0.4506	0.894757	0.98135
3	FAM76A	Q8TAV0	0.0637	0.4857	0.895675	0.98214	7	PLEKHM2	Q8IWE5	0.0927	0.7027	0.895	0.9814
7	PHYH	O14832	-0.0699	0.5334	0.895675	0.98214	10	TMEM199	Q8N511	-0.0624	0.4723	0.894923	0.9814
1	AKAP6	Q13023	-0.081	0.6212	0.89632	0.98236	1	ADAM10	O14672	-0.0376	0.2902	0.896819	0.98146
1	ACOT7L	Q6ZUV0	0.0692	0.5365	0.897347	0.98236	1	ABCD4	O14678	-0.0503	0.409	0.902101	0.98146
2	CRYZL1	O95825	0.1103	0.8467	0.89636	0.98236	1	BCAT1	P54687	-0.0738	0.5918	0.900786	0.98146
3	DDX52	Q9Y2R4	-0.0759	0.5862	0.896984	0.98236	1	ARF1	P84077	0.0728	0.589	0.901645	0.98146
4	FRY	Q5TBA9	-0.1376	1.0605	0.896763	0.98236	1	ATXN1L	P0C7T5	0.0612	0.477	0.897901	0.98146
4	FRS2	Q8WU20	0.0919	0.7112	0.897133	0.98236	1	AP5B1	Q2VPB7	0.068	0.5293	0.897738	0.98146
5	LRRTM2	O43300	0.0992	0.7632	0.896616	0.98236	1	ARAP1	Q96P48	-0.117	0.9097	0.897676	0.98146
5	LRPAP1	P30533	0.078	0.6001	0.896629	0.98236	2	C15orf61	A6NNL5	-0.0425	0.3375	0.899679	0.98146
7	PLEKHF1	Q96S99	-0.0692	0.5297	0.896098	0.98236	2	CETN3	O15182	-0.071	0.5617	0.899429	0.98146
7	PNKP	Q96T60	-0.0695	0.538	0.897215	0.98236	2	CACNG3	O60359	0.0576	0.4382	0.895417	0.98146
7	PALD1	Q9ULE6	0.0781	0.5997	0.896429	0.98236	2	CHRM3	P20309	0.0508	0.3864	0.89545	0.98146
8	RABEPK	Q7Z6M1	0.074	0.5716	0.89705	0.98236	2	CRADD	P78560	-0.0576	0.4617	0.900716	0.98146
8	REPS2	Q8NFH8	0.1215	0.9311	0.896213	0.98236	2	CDC42EP1	Q00587	-0.025	0.1985	0.899961	0.98146
9	SSBP2	P81877	-0.0779	0.6036	0.89727	0.98236	2	CPPED1	Q9BRF8	-0.0472	0.3608	0.895985	0.98146
9	SNX1	Q13596	-0.1098	0.849	0.897063	0.98236	2	CALHM2	Q9HA72	-0.062	0.5015	0.901658	0.98146
1	ATP5ME	P56385	-0.0528	0.4109	0.8977	0.98243	2	CDH9	Q9ULB4	-0.0671	0.534	0.899985	0.98146
10	UEVLD	Q8IX04	0.0968	0.7519	0.897541	0.98243	2	CPQ	Q9Y646	-0.0301	0.239	0.899794	0.98146
10	TOE1	Q96GM8	0.0845	0.6572	0.897666	0.98243	3	FAM221A	A4D161	0.0752	0.5853	0.897748	0.98146
6	MYT1L	Q9UL68	0.0559	0.4354	0.897907	0.98244	3	FDPS	P14324	-0.0476	0.3628	0.895518	0.98146
8	RUNX1T1	Q06455	-0.0701	0.5455	0.89781	0.98244	3	CUX1	P39880	0.0664	0.5362	0.901452	0.98146
7	PARD6G	Q9BYG4	0.1021	0.7973	0.898128	0.98257	3	EMC7	Q9NPA0	-0.117	0.9049	0.897118	0.98146
1	AASDHPPT	Q9NRN7	-0.1138	0.8929	0.898588	0.9828	3	FAM114A2	Q9NRY5	-0.084	0.6826	0.902083	0.98146
6	MYCBP2	O75592	0.1316	1.0333	0.898626	0.9828	3	FBXL7	Q9UJT9	-0.0805	0.623	0.8972	0.98146
7	PCCA	P05165	-0.0811	0.6358	0.898531	0.9828	3	DCAF1	Q9Y4B6	0.0946	0.7359	0.897691	0.98146
2	CACNA1I	Q9P0X4	0.0729	0.5745	0.899	0.98281	4	GSTA2	P09210	0.0323	0.2591	0.900785	0.98146
3	FCGR2A	P12318	0.0446	0.3515	0.899034	0.98281	4	HAPLN1	P10915	0.0504	0.4079	0.901591	0.98146
5	MARK2	Q7KZI7	-0.1229	0.9669	0.89889	0.98281	4	GRK2	P25098	0.0843	0.6848	0.902011	0.98146
9	SPTLC2	O15270	-0.0993	0.7819	0.898994	0.98281	4	GLRB	P48167	-0.0624	0.4769	0.895845	0.98146
1	BCAP31	P51572	-0.1128	0.8952	0.899725	0.98296	4	HLTF	Q14527	-0.0397	0.3178	0.900452	0.98146
2	CLP1	Q92989	-0.1078	0.8527	0.899421	0.98296	4	GLE1	Q53GS7	-0.0538	0.416	0.897139	0.98146
2	CDC37L1	Q7L3B6	0.095	0.7536	0.899708	0.98296	5	IGKV1-8	A0A0C4DH67	-0.0189	0.1536	0.901877	0.98146
6	MSRB3	Q8IXL7	0.0789	0.6266	0.899756	0.98296	5	JUP	P14923	-0.0869	0.6954	0.90056	0.98146
9	SNX18	Q96RF0	-0.0742	0.5878	0.899548	0.98296	5	IL6ST	P40189	0.0879	0.7117	0.901679	0.98146
10	ZMAT2	Q96NC0	0.0661	0.5239	0.899647	0.98296	5	MAPK9	P45984	-0.1237	1.0016	0.901735	0.98146
2	CACNB2	Q08289	0.0771	0.6138	0.900067	0.98301	5	MEX3C	Q5U5Q3	0.0797	0.6276	0.898991	0.98146
5	KHDC1	Q4VXA5	0.0598	0.4761	0.900094	0.98301	5	KCTD1	Q719H9	-0.0963	0.7431	0.896907	0.98146
10	TRPT1	Q86TN4	0.0633	0.5031	0.899898	0.98301	6	NID1	P14543	0.0414	0.3213	0.897531	0.98146
1	ANKS1A	Q92625	-0.0755	0.6048	0.90062	0.9832	6	NFYA	P23511	0.0675	0.5304	0.898802	0.98146
1	ARHGEF18	Q6ZSZ5	-0.1279	1.0232	0.900557	0.9832	6	MSMO1	Q15800	-0.0388	0.2998	0.896979	0.98146
3	DDX49	Q9Y6V7	0.0469	0.3753	0.900659	0.9832	6	NINJ1	Q92982	-0.0521	0.41	0.898815	0.98146
7	PANX1	Q96RD7	-0.0681	0.5457	0.900636	0.9832	6	MRNIP	Q6NTE8	0.0699	0.5437	0.89768	0.98146
5	MAPK7	Q13164	0.0733	0.5896	0.901095	0.98335	6	MICU2	Q8IYU8	-0.0654	0.5242	0.900711	0.98146
7	PATJ	Q8NI35	-0.0611	0.4911	0.901008	0.98335	6	NIPA2	Q8N8Q9	-0.0597	0.4788	0.900755	0.98146
9	TJAP1	Q5JTD0	-0.0671	0.5399	0.901042	0.98335	6	MIB2	Q96AX9	-0.1094	0.8349	0.895755	0.98146
1	BBX	Q8WY36	0.0805	0.6488	0.901305	0.98337	6	NARS2	Q96I59	-0.0882	0.6842	0.897441	0.98146
3	DDB2	Q92466	0.0725	0.5841	0.901265	0.98337	7	PFKL	P17858	-0.1248	0.9936	0.900059	0.98146
6	NLRX1	Q86UT6	-0.093	0.7528	0.901653	0.98357	7	POLR2K	P53803	0.0569	0.4434	0.897902	0.98146
8	RFC2	P35250	-0.0682	0.5518	0.901688	0.98357	7	PSME3	P61289	0.0859	0.6777	0.899194	0.98146
8	SHTN1	A0MZ66	0.061	0.4996	0.90289	0.98372	7	PSMC5	P62195	-0.1458	1.1742	0.901183	0.98146
1	ADCYAP1R1	P41586	0.0333	0.2717	0.902327	0.98372	7	PKN2	Q16513	-0.0971	0.7861	0.90165	0.98146
2	CRH	P06850	-0.0331	0.2712	0.902906	0.98372	7	PIK3R4	Q99570	-0.1403	1.1009	0.898573	0.98146
2	CDK12	Q9NYV4	0.1122	0.9197	0.902897	0.98372	7	PNKP	Q96T60	-0.067	0.5399	0.901273	0.98146
3	DBNL	Q9UJU6	-0.0812	0.6657	0.902892	0.98372	7	PRMT8	Q9NR22	-0.07	0.5449	0.897756	0.98146
4	GAR1	Q9NY12	0.0777	0.6344	0.902576	0.98372	7	PSME2	Q9UL46	-0.0734	0.5669	0.896958	0.98146
5	MAP3K4	Q9Y6R4	-0.1089	0.8885	0.902473	0.98372	8	RORA	P35398	-0.0609	0.4773	0.898486	0.98146
8	RPL13	P26373	-0.0402	0.3273	0.902365	0.98372	8	RPS5	P46782	-0.0558	0.44	0.899146	0.98146
8	RSU1	Q15404	-0.0542	0.4416	0.902271	0.98372	8	RNF144A	P50876	0.0262	0.2082	0.899881	0.98146
8	RSF1	Q96T23	-0.0599	0.4868	0.902	0.98372	8	RUFY2	Q8WXA3	-0.1352	1.0416	0.896701	0.98146
10	TRIM24	O15164	-0.0688	0.5627	0.902711	0.98372	8	SHANK3	Q9BYB0	-0.0594	0.4779	0.901149	0.98146
8	RPL3	P39023	0.0895	0.7348	0.903043	0.98376	8	SH2B1	Q9NRF2	-0.1178	0.9439	0.900677	0.98146
6	NPLOC4	Q8TAT6	-0.1503	1.2398	0.903541	0.98418	9	SPCS2	Q15005	0.071	0.5739	0.901512	0.98146
9	SMPD2	O60906	0.0828	0.6838	0.903617	0.98418	9	SNX30	Q5VWJ9	0.092	0.7289	0.899536	0.98146
10	TUBG1	P23258	-0.1165	0.9644	0.903875	0.98435	9	SMYD4	Q8IYR2	-0.0525	0.4102	0.898257	0.98146
10	VPS72	Q15906	0.0653	0.5415	0.904046	0.98443	9	TGFBRAP1	Q8WUH2	-0.1144	0.9133	0.900298	0.98146
1	AATF	Q9NY61	-0.0596	0.4976	0.904593	0.98451	9	ST3GAL5	Q9UNP4	-0.069	0.5318	0.896746	0.98146
3	ELFN1	P0C7U0	-0.0677	0.5627	0.904295	0.98451	9	SNX24	Q9Y343	-0.1001	0.8092	0.90158	0.98146
4	GPR143	P51810	0.0503	0.4187	0.904449	0.98451	10	UHRF1BP1L	A0JNW5	-0.1311	1.0563	0.901217	0.98146
7	PAM	P19021	0.053	0.4422	0.904648	0.98451	10	XIAP	P98170	-0.1015	0.8163	0.90102	0.98146
8	RPL18	Q07020	-0.0812	0.6783	0.904712	0.98451	10	ZDHHC24	Q6UX98	0.087	0.6846	0.898882	0.98146
8	SERGEF	Q9UGK8	-0.0661	0.5512	0.90455	0.98451	10	UNC5A	Q6ZN44	-0.1019	0.7751	0.895391	0.98146
1	ATRN	O75882	0.1028	0.8874	0.907758	0.98472	10	UEVLD	Q8IX04	0.0977	0.7523	0.896665	0.98146
1	ANKRD34A	Q69YU3	-0.075	0.6517	0.90841	0.98472	10	VWA7	Q9Y334	-0.051	0.4082	0.900548	0.98146
1	ADSS1	Q8N142	-0.0624	0.5319	0.906587	0.98472	3	DPF1	Q92782	-0.0748	0.6133	0.902875	0.98174
1	ANO8	Q9HCE9	0.0811	0.6863	0.905908	0.98472	6	OPALIN	Q96PE5	-0.02	0.1637	0.90272	0.98174
2	CALM1	P0DP23	-0.1014	0.8665	0.906868	0.98472	6	MRPL57	Q9BQC6	0.0503	0.4126	0.902945	0.98174
2	CEP135	Q66GS9	-0.0618	0.5191	0.905213	0.98472	6	MRPL44	Q9H9J2	0.0544	0.4452	0.90267	0.98174
2	CA10	Q9NS85	0.0528	0.4564	0.907904	0.98472	9	SYT17	Q9BSW7	0.0445	0.3645	0.902858	0.98174
2	CORO2B	Q9UQ03	-0.0933	0.8126	0.908624	0.98472	9	TBC1D13	Q9NVG8	-0.093	0.7613	0.902753	0.98174
3	FAT1	Q14517	0.0186	0.1621	0.908568	0.98472	1	ACY3	Q96HD9	0.0343	0.2833	0.903557	0.98179
3	DIXDC1	Q155Q3	-0.0777	0.6705	0.907735	0.98472	2	CNKSR2	Q8WXI2	-0.1121	0.923	0.903329	0.98179
3	ERMN	Q8TAM6	0.0184	0.1591	0.908127	0.98472	3	FAM107A	O95990	-0.0206	0.1705	0.903588	0.98179
3	DUS3L	Q96G46	-0.0583	0.5026	0.907628	0.98472	3	DDR1	Q08345	-0.0662	0.5478	0.903824	0.98179
3	EHD3	Q9NZN3	-0.0883	0.759	0.907365	0.98472	3	ENTPD2	Q9Y5L3	-0.0264	0.219	0.904177	0.98179
3	EHD2	Q9NZN4	-0.0473	0.3969	0.905199	0.98472	7	PPM1F	P49593	-0.1172	0.971	0.9039	0.98179
4	GBE1	Q04446	-0.0972	0.8502	0.908979	0.98472	8	SH2B2	O14492	0.0762	0.6297	0.903746	0.98179
4	FXN	Q16595	0.0596	0.5187	0.908534	0.98472	8	RAB4B	P61018	0.1153	0.9589	0.904261	0.98179
5	KDM2A	Q9Y2K7	-0.0587	0.514	0.909025	0.98472	8	SIPA1	Q96FS4	-0.0462	0.3801	0.903266	0.98179
6	NDUFAF8	A1L188	-0.0556	0.4693	0.9057	0.98472	9	SYT7	O43581	-0.0695	0.5759	0.903977	0.98179
6	MYH7B	A7E2Y1	0.0224	0.1954	0.908622	0.98472	9	SLC7A2	P52569	0.0346	0.2867	0.904049	0.98179
6	NDUFB2	O95178	0.0491	0.4231	0.907549	0.98472	10	TMEM175	Q9BSA9	-0.0682	0.5661	0.904089	0.98179
6	OGFRL1	Q5TC84	0.0629	0.5465	0.908318	0.98472	10	YTHDF1	Q9BYJ9	-0.0996	0.8258	0.903969	0.98179
6	NUDT8	Q8WV74	-0.0599	0.516	0.907548	0.98472	4	FLYWCH2	Q96CP2	-0.0456	0.3795	0.904433	0.98179
6	NAP1L2	Q9ULW6	0.0646	0.5648	0.90898	0.98472	9	SLC25A11	Q02978	0.0631	0.5261	0.904464	0.98179
6	NOSIP	Q9Y314	-0.0381	0.3221	0.905919	0.98472	3	FAS	P25445	0.0209	0.1743	0.904748	0.98195
6	NDUFB9	Q9Y6M9	-0.0611	0.529	0.908025	0.98472	8	SIPA1L3	O60292	0.0712	0.5954	0.904848	0.98195
7	PRPSAP2	O60256	-0.1211	1.056	0.908692	0.98472	9	TCN2	P20062	-0.0573	0.4799	0.9049	0.98195
7	PNOC	Q13519	0.0391	0.3353	0.90715	0.98472	10	YAP1	P46937	-0.0455	0.382	0.905197	0.98216
7	PDLIM3	Q53GG5	0.0437	0.3811	0.90862	0.98472	3	FAM76A	Q8TAV0	0.0585	0.4929	0.905544	0.9823
8	RPS16	P62249	0.1019	0.8718	0.906931	0.98472	5	LDB3	O75112	0.0331	0.279	0.905718	0.9823
8	SGCZ	Q96LD1	0.049	0.4151	0.90594	0.98472	7	PAIP2	Q9BPZ3	-0.073	0.6162	0.905703	0.9823
8	SHARPIN	Q9H0F6	0.0531	0.4493	0.905942	0.98472	8	RASGRF1	Q13972	-0.0624	0.5266	0.90561	0.9823
8	SENP3	Q9H4L4	-0.0542	0.4592	0.906065	0.98472	2	CDH4	P55283	0.0752	0.6439	0.907067	0.98232
9	SOX5	P35711	0.0533	0.4626	0.908228	0.98472	2	CDHR2	Q9BYE9	-0.0638	0.5461	0.907069	0.98232
9	SLC1A3	P43003	-0.0418	0.3523	0.905636	0.98472	2	COG5	Q9UP83	-0.1046	0.8969	0.907178	0.98232
9	SORCS1	Q8WY21	-0.0867	0.7564	0.908741	0.98472	3	DHTKD1	Q96HY7	0.0289	0.2492	0.907627	0.98232
9	SYT17	Q9BSW7	-0.0422	0.364	0.907729	0.98472	4	GABRG3	Q99928	-0.0569	0.4849	0.906513	0.98232
10	WFS1	O76024	-0.0564	0.4893	0.908293	0.98472	5	KMT2A	Q03164	-0.0411	0.3523	0.907056	0.98232
10	USP8	P40818	0.1142	0.9798	0.907208	0.98472	5	KANK1	Q14678	0.0585	0.4988	0.906613	0.98232
10	VPS13C	Q709C8	-0.1136	0.9825	0.907939	0.98472	6	MLST8	Q9BVC4	-0.1033	0.8836	0.906948	0.98232
10	ZNRF2	Q8NHG8	-0.0713	0.6055	0.906216	0.98472	6	OGDHL	Q9ULD0	0.0607	0.5232	0.907596	0.98232
10	WDCP	Q9H6R7	0.0691	0.5833	0.905721	0.98472	7	PIK3R2	O00459	0.1246	1.0741	0.90768	0.98232
10	ZDHHC2	Q9UIJ5	0.0591	0.5164	0.908913	0.98472	7	PAK4	O96013	-0.0977	0.8272	0.905986	0.98232
6	NBR1	Q14596	-0.0634	0.5567	0.909325	0.98494	7	PLCG2	P16885	-0.0526	0.454	0.907688	0.98232
1	AZI2	Q9H6S1	-0.0799	0.7041	0.909608	0.98506	7	PPIB	P23284	-0.0968	0.8243	0.906482	0.98232
3	ELOVL5	Q9NYP7	-0.0473	0.4169	0.909632	0.98506	8	RPS6KA2	Q15349	0.0778	0.6639	0.90673	0.98232
9	TMBIM1	Q969X1	0.0327	0.2885	0.909855	0.98519	9	SLC25A4	P12235	0.0727	0.6199	0.906643	0.98232
2	CLOCK	O15516	0.0673	0.5958	0.910107	0.98536	9	STARD7	Q9NQZ5	-0.0965	0.8286	0.907276	0.98232
1	BOLA2; BOLA2B	Q9H3K6	-0.0741	0.6742	0.912443	0.98616	9	TJP2	Q9UDY2	-0.0358	0.3044	0.906355	0.98232
2	CLCN2	P51788	0.045	0.4056	0.911696	0.98616	10	WFS1	O76024	0.0568	0.4888	0.907431	0.98232
2	C11orf54	Q9H0W9	-0.0372	0.3382	0.912449	0.98616	10	TTC4	O95801	-0.069	0.5874	0.906435	0.98232
2	CEMIP2	Q9UHN6	-0.0815	0.7492	0.913372	0.98616	10	VMP1	Q96GC9	0.088	0.7543	0.907161	0.98232
3	DEGS1	O15121	0.0645	0.5947	0.913634	0.98616	2	COA1	Q9GZY4	0.0608	0.5273	0.908264	0.98273
3	DDR1	Q08345	0.0605	0.5462	0.911832	0.98616	10	UGCG	Q16739	0.0616	0.5345	0.908246	0.98273
3	DMAC2L	Q99766	0.0565	0.5239	0.914127	0.98616	7	PMM1	Q92871	-0.0526	0.4585	0.908606	0.98299
3	DESI1	Q6ICB0	-0.0646	0.5891	0.91263	0.98616	5	KLHL26	Q53HC5	0.0776	0.677	0.908709	0.983
3	DAGLA	Q9Y4D2	0.074	0.6825	0.91367	0.98616	1	AZI2	Q9H6S1	0.0806	0.7061	0.909179	0.98315
4	GSTZ1	O43708	-0.0251	0.228	0.912286	0.98616	5	LARP4	Q71RC2	0.0506	0.4441	0.90924	0.98315
4	GABRA1	P14867	-0.0528	0.4888	0.913995	0.98616	5	KLHL5	Q96PQ7	-0.0519	0.4544	0.90902	0.98315
4	GCC2	Q8IWJ2	-0.0585	0.5435	0.914347	0.98616	6	MRPS36	P82909	-0.0675	0.5913	0.90913	0.98315
4	GRAMD1C	Q8IYS0	-0.0603	0.5586	0.914007	0.98616	1	ANKRD40	Q6AI12	-0.0633	0.5599	0.909936	0.98325
4	GRHPR	Q9UBQ7	0.0765	0.6923	0.912009	0.98616	2	ILRUN	Q9H6K1	0.0841	0.7441	0.910029	0.98325
5	IGLC7	A0M8Q6	-0.0115	0.1049	0.912652	0.98616	3	DUT	P33316	0.0783	0.6916	0.909809	0.98325
5	MCM7	P33993	-0.0487	0.4496	0.913756	0.98616	3	DOCK6	Q96HP0	0.0712	0.6268	0.909615	0.98325
5	MAN2A2	P49641	0.094	0.8716	0.914077	0.98616	5	IGHV5-51	A0A0C4DH38	-0.0155	0.1373	0.910163	0.98325
5	LAMA4	Q16363	0.0486	0.4523	0.914381	0.98616	7	POMK	Q9H5K3	0.0831	0.7319	0.909634	0.98325
5	ILDR2	Q71H61	-0.0587	0.5388	0.913276	0.98616	8	SCAMP5	Q8TAC9	0.0538	0.4735	0.909581	0.98325
5	LAMP5	Q9UJQ1	0.0497	0.448	0.911644	0.98616	9	SLC25A40	Q8TBP6	0.0477	0.4212	0.909839	0.98325
6	NINJ1	Q92982	-0.0442	0.4103	0.914128	0.98616	10	UFL1	O94874	0.1065	0.9444	0.910218	0.98325
7	PRRG3	Q9BZD7	0.059	0.5283	0.911108	0.98616	2	CLDND1	Q9NY35	0.0381	0.3389	0.91054	0.9834
7	PAK6	Q9NQU5	0.0646	0.5976	0.913903	0.98616	10	TNRC6C	Q9HCJ0	0.0672	0.5979	0.910552	0.9834
8	SHISA9	B4DS77	0.0596	0.5372	0.911671	0.98616	1	ARHGEF18	Q6ZSZ5	0.1148	1.0275	0.911046	0.9838
8	RORA	P35398	-0.0511	0.4741	0.914143	0.98616	9	SPARCL1	Q14515	-0.0478	0.4283	0.911121	0.9838
8	RPS11	P62280	-0.0748	0.6901	0.913694	0.98616	3	DDI2	Q5TDH0	-0.1105	0.9927	0.911387	0.98388
8	RPS21	P63220	-0.0626	0.5759	0.913411	0.98616	9	TESC	Q96BS2	0.0551	0.4944	0.911311	0.98388
8	RIOK1	Q9BRS2	-0.0832	0.7443	0.910989	0.98616	1	ADCYAP1	P18509	-0.0332	0.2988	0.911623	0.98398
8	RRP7A	Q9Y3A4	-0.0505	0.4575	0.91205	0.98616	9	SLC5A6	Q9Y289	0.0552	0.4972	0.911675	0.98398
9	SUPT3H	O75486	0.071	0.6511	0.913125	0.98616	4	GABRG2	P18507	0.061	0.5521	0.912079	0.98418
9	SOD2	P04179	-0.0593	0.547	0.913726	0.98616	10	TRPM4	Q8TD43	-0.0501	0.4529	0.911983	0.98418
9	TM6SF1	Q9BZW5	0.0488	0.4372	0.91116	0.98616	10	WDCP	Q9H6R7	-0.0645	0.5847	0.912153	0.98418
9	SPCS1	Q9Y6A9	0.06	0.5509	0.913331	0.98616	8	RNF25	Q96BH1	0.0961	0.8731	0.912402	0.98434
10	VWC2	Q2TAL6	-0.0595	0.5398	0.912152	0.98616	3	EWSR1	Q01844	-0.0608	0.554	0.912552	0.98439
10	TMEM35A	Q53FP2	0.0482	0.4476	0.91424	0.98616	2	CTBS	Q01459	0.0427	0.3919	0.913221	0.98441
10	ZBTB8OS	Q8IWT0	0.064	0.5874	0.91329	0.98616	2	CRIM1	Q9NZV1	-0.0439	0.4051	0.913788	0.98441
2	CD9	P21926	-0.0138	0.1293	0.914973	0.98616	3	ETFA	P13804	0.0614	0.5694	0.91411	0.98441
2	C8orf33	Q9H7E9	-0.0538	0.5033	0.914797	0.98616	4	GLB1	P16278	0.0606	0.5623	0.914223	0.98441
3	DDX3X	O00571	-0.0926	0.8641	0.914675	0.98616	4	GTF3C2	Q8WUA4	-0.0648	0.592	0.912842	0.98441
6	NCDN	Q9UBB6	0.0617	0.5806	0.915352	0.98616	5	MCM3AP	O60318	-0.0554	0.5059	0.912748	0.98441
7	PC	P11498	-0.0725	0.6822	0.91537	0.98616	5	LPL	P06858	0.0413	0.3838	0.9142	0.98441
7	PDK1	Q15118	-0.0692	0.6506	0.915249	0.98616	5	INPP5A	Q14642	0.0759	0.7018	0.913897	0.98441
8	SERPINH1	P50454	0.0355	0.3334	0.915182	0.98616	6	OSCP1	Q8WVF1	-0.0531	0.4929	0.914235	0.98441
8	RPUSD2	Q8IZ73	0.0678	0.6333	0.914797	0.98616	6	NRXN3	Q9Y4C0	0.068	0.6293	0.913993	0.98441
10	UFL1	O94874	0.1	0.9384	0.915117	0.98616	7	PLEKHH3	Q7Z736	0.0468	0.4336	0.914024	0.98441
10	UBE2G2	P60604	0.0526	0.4934	0.915053	0.98616	8	SAMHD1	Q9Y3Z3	0.0476	0.4369	0.913206	0.98441
4	GPM6B	Q13491	-0.0392	0.3709	0.915849	0.98647	9	SLC25A36	Q96CQ1	-0.0654	0.6015	0.913375	0.98441
5	IMPACT	Q9P2X3	0.057	0.5393	0.915795	0.98647	10	WDFY4	Q6ZS81	-0.048	0.4419	0.91344	0.98441
4	HTRA2	O43464	0.08	0.7617	0.916384	0.98683	10	UBE2W	Q96B02	0.0627	0.5789	0.91375	0.98441
7	PDE8A	O60658	-0.0574	0.5458	0.9163	0.98683	10	ZDHHC5	Q9C0B5	0.0715	0.6576	0.913458	0.98441
1	ANKRD45	Q5TZF3	0.0479	0.4597	0.917044	0.9869	10	ZC3H4	Q9UPT8	0.038	0.3494	0.913447	0.98441
3	DNMT1	P26358	-0.0665	0.6383	0.916966	0.9869	9	SLC2A4	P14672	-0.0325	0.3025	0.914395	0.98447
4	GM2A	P17900	-0.028	0.2682	0.916823	0.9869	9	SPHKAP	Q2M3C7	0.0445	0.4141	0.914484	0.98447
4	GRIN2B	Q13224	0.059	0.5655	0.916845	0.9869	5	LRRC1	Q9BTT6	0.0682	0.6387	0.914927	0.98473
5	IGHV5-51	A0A0C4DH38	-0.0143	0.1369	0.916687	0.9869	9	TIRAP	P58753	-0.0423	0.3953	0.914843	0.98473
5	MBP	P02686	0.0107	0.1031	0.917028	0.9869	1	ALDOB	P05062	0.0827	0.7751	0.915058	0.98477
2	C1orf21	Q9H246	-0.0383	0.3689	0.917197	0.98696	3	DENND6A	Q8IWF6	0.0583	0.5477	0.915192	0.98481
6	NEXN	Q0ZGT2	0.0286	0.2767	0.917681	0.98717	3	ECHDC3	Q96DC8	0.0297	0.2818	0.915938	0.98495
6	NUDT15	Q9NV35	0.0574	0.555	0.917592	0.98717	3	DPH5	Q9H2P9	-0.0826	0.7778	0.915462	0.98495
8	SHOC2	Q9UQ13	-0.0924	0.8923	0.917537	0.98717	3	FEM1B	Q9UK73	0.0572	0.5403	0.915638	0.98495
3	F13A1	P00488	-0.0176	0.1712	0.91794	0.98723	4	FLT3	P36888	0.0358	0.3393	0.916015	0.98495
8	RAPGEF4	Q8WZA2	-0.0606	0.5884	0.917921	0.98723	7	PDHB	P11177	0.0555	0.5231	0.915569	0.98495
10	TSPAN8	P19075	-0.00887	0.0863	0.918125	0.98733	9	SMIM39	A0A1B0GW54	-0.0534	0.5063	0.915939	0.98495
1	TUBB8B	A6NNZ2	-0.1018	0.9938	0.918385	0.98736	10	VPS18	Q9P253	-0.1249	1.1833	0.91596	0.98495
6	MOCS2	O96007	-0.0651	0.6345	0.918344	0.98736	2	CBLB	Q13191	0.0659	0.6368	0.917521	0.98527
7	PBRM1	Q86U86	0.0631	0.6163	0.918455	0.98736	3	DAB2	P98082	0.0367	0.3519	0.916825	0.98527
10	TXNRD2	Q9NNW7	0.0458	0.4481	0.918647	0.98746	4	IGHV1-24	A0A0C4DH33	-0.011	0.1059	0.917189	0.98527
1	ARHGAP10	A1A4S6	0.0613	0.6164	0.920812	0.98761	4	GRM8	O00222	0.063	0.6051	0.917032	0.98527
1	ARHGEF37	A1IGU5	0.0646	0.6753	0.923806	0.98761	4	IGHV1-46	P01743	0.00988	0.0954	0.917527	0.98527
1	ANKRD63	C9JTQ0	0.0475	0.4902	0.922824	0.98761	5	IGLV7-46	A0A075B6I9	0.0153	0.148	0.917682	0.98527
1	ARF4	P18085	-0.0346	0.3633	0.924094	0.98761	5	IQSEC3	Q9UPP2	0.0694	0.6679	0.917258	0.98527
1	ARMH3	Q5T2E6	0.0865	0.8856	0.92222	0.98761	6	NPY1R	P25929	-0.0511	0.4907	0.917125	0.98527
1	ADGRF5	Q8IZF2	-0.0312	0.3172	0.921742	0.98761	7	PHYH	O14832	0.0555	0.535	0.917411	0.98527
2	C4BPB	P20851	-0.0309	0.3084	0.920078	0.98761	7	PDZD2	O15018	-0.0702	0.6727	0.916889	0.98527
2	CDC34	P49427	-0.0683	0.6972	0.921966	0.98761	7	PANK2	Q9BZ23	-0.1019	0.981	0.917288	0.98527
2	CBLB	Q13191	0.0613	0.6356	0.923132	0.98761	8	RHAG	Q02094	-0.0249	0.2402	0.917322	0.98527
2	CIB1	Q99828	0.0382	0.3769	0.919286	0.98761	9	TAP2	Q03519	0.045	0.4354	0.91769	0.98527
2	CABLES1	Q8TDN4	-0.074	0.7639	0.922828	0.98761	9	TATDN3	Q17R31	-0.0722	0.6971	0.917512	0.98527
2	C17orf75	Q9HAS0	-0.0833	0.8376	0.920777	0.98761	1	#N/A	P00883	0.1032	1.0018	0.917964	0.98535
2	CPQ	Q9Y646	-0.0237	0.239	0.920859	0.98761	2	CA11	O75493	-0.0543	0.5269	0.917916	0.98535
2	CIAO2B	Q9Y3D0	0.0669	0.6924	0.923079	0.98761	3	EHD4	Q9H223	-0.1014	0.9896	0.918351	0.98535
3	DAB1	O75553	0.0477	0.4839	0.921501	0.98761	5	LRRTM4	Q86VH4	0.0599	0.5831	0.918169	0.98535
3	ENO2	P09104	0.0296	0.2958	0.920371	0.98761	9	STEAP3	Q658P3	-0.0426	0.4153	0.91834	0.98535
3	FECH	P22830	-0.0467	0.4635	0.919694	0.98761	10	TRIM8	Q9BZR9	-0.0465	0.4534	0.918243	0.98535
3	ELOA	Q14241	-0.0659	0.691	0.923997	0.98761	1	ADRA2A	P08913	-0.0448	0.4405	0.919004	0.98536
3	TASOR2	Q5VWN6	0.0399	0.4163	0.923688	0.98761	3	EML4	Q9HC35	0.0857	0.8432	0.919044	0.98536
3	TLCD3B	Q71RH2	-0.0552	0.5719	0.923134	0.98761	4	GLTP	Q9NZD2	0.0166	0.1632	0.918867	0.98536
3	DCUN1D5	Q9BTE7	-0.0128	0.1326	0.923229	0.98761	5	ITGA5	P08648	-0.0419	0.4125	0.919033	0.98536
4	GJB6	O95452	-0.0238	0.2363	0.919788	0.98761	8	RAB3A	P20336	-0.0536	0.5273	0.91904	0.98536
4	FNTA	P49354	0.0678	0.6943	0.922264	0.98761	9	TBCEL	Q5QJ74	-0.1145	1.1199	0.918588	0.98536
4	GTF3C1	Q12789	0.0611	0.6385	0.923729	0.98761	10	TTI1	O43156	0.0501	0.4908	0.918765	0.98536
4	GHDC	Q8N2G8	0.0624	0.655	0.924136	0.98761	5	KHDC1	Q4VXA5	-0.0483	0.4766	0.919236	0.98546
4	FRMD4B	Q9Y2L6	-0.0806	0.7978	0.919485	0.98761	1	#N/A	APOE2	0.0092	0.0925	0.920796	0.98547
5	IGHV3-74	A0A0B4J1X5	-0.0118	0.1229	0.923362	0.98761	1	ARHGEF12	Q9NZN5	-0.1039	1.0328	0.919889	0.98547
5	MED6	O75586	-0.0836	0.8221	0.918953	0.98761	2	CPEB2	Q7Z5Q1	-0.0935	0.9397	0.920726	0.98547
5	IGKV2-30	P06310	-0.0111	0.1127	0.921268	0.98761	2	CLUAP1	Q96AJ1	-0.0719	0.7155	0.919933	0.98547
5	LRRC7	Q96NW7	0.0655	0.6722	0.922423	0.98761	5	METRN	Q9UJH8	-0.0559	0.5603	0.920467	0.98547
5	IP6K2	Q9UHH9	-0.0588	0.5913	0.920817	0.98761	6	MGMT	P16455	0.0298	0.2976	0.92019	0.98547
6	MLLT11	Q13015	-0.0482	0.4747	0.919185	0.98761	6	NDRG1	Q92597	0.0411	0.4136	0.920803	0.98547
6	NEURL4	Q96JN8	0.0674	0.6823	0.92133	0.98761	6	NUP43	Q8NFH3	-0.0603	0.6046	0.920542	0.98547
6	NECTIN3	Q9NQS3	-0.0447	0.4639	0.923315	0.98761	6	NECTIN3	Q9NQS3	-0.0463	0.4663	0.920826	0.98547
7	PTEN	P60484	-0.1008	1.044	0.923104	0.98761	7	PIGG	Q5H8A4	-0.0561	0.5623	0.920591	0.98547
7	RAB11A	P62491	0.0805	0.8119	0.921001	0.98761	7	PARD3B	Q8TEW8	-0.0218	0.2159	0.919395	0.98547
7	PTPRR	Q15256	0.0511	0.5059	0.919529	0.98761	7	PDCD10	Q9BUL8	0.1008	0.9979	0.919577	0.98547
7	RAB11B	Q15907	0.083	0.8354	0.920826	0.98761	7	PDE7B	Q9NP56	-0.0508	0.5026	0.919527	0.98547
7	PHB2	Q99623	0.0614	0.6367	0.923124	0.98761	8	RFC1	P35251	0.0458	0.4612	0.920914	0.98547
7	PRPF40B	Q6NWY9	-0.0603	0.6226	0.922848	0.98761	9	STAU1	O95793	-0.0932	0.9271	0.919926	0.98547
7	PDCL3	Q9H2J4	0.0715	0.7459	0.923605	0.98761	10	ZDHHC13	Q8IUH4	-0.0634	0.6333	0.920285	0.98547
7	PCDHGA4	Q9Y5G9	0.0453	0.4549	0.920741	0.98761	10	ZNF687	Q8N1G0	0.0343	0.3414	0.919998	0.98547
8	SCO1	O75880	-0.0517	0.5408	0.923871	0.98761	1	ARID4A	P29374	-0.061	0.6209	0.921786	0.98565
8	RBMS1	P29558	-0.0561	0.5905	0.924298	0.98761	2	CD3EAP	O15446	0.0357	0.3647	0.922122	0.98565
8	RRAGA	Q7L523	0.094	0.9788	0.923501	0.98761	3	FCGR3A	P08637	0.0257	0.2638	0.922369	0.98565
8	RCAN3	Q9UKA8	0.0371	0.3898	0.924234	0.98761	5	IGLL5	B9A064	-0.0102	0.1045	0.92221	0.98565
9	TBC1D4	O60343	0.0898	0.9171	0.921954	0.98761	6	MT-CYB	P00156	-0.0274	0.281	0.922368	0.98565
9	SLC25A12	O75746	-0.0508	0.5035	0.9196	0.98761	6	NALCN	Q8IZF0	0.0615	0.6264	0.921743	0.98565
9	SMS	P52788	0.0702	0.7083	0.921039	0.98761	8	RIOK1	Q9BRS2	0.073	0.7398	0.921367	0.98565
9	SNX30	Q5VWJ9	0.0694	0.7266	0.923939	0.98761	8	ROGDI	Q9GZN7	-0.0722	0.7404	0.92231	0.98565
9	SPRYD7	Q5W111	-0.0787	0.8216	0.923704	0.98761	9	SSBP2	P81877	-0.0592	0.6047	0.922022	0.98565
9	SYNGAP1	Q96PV0	-0.0578	0.5746	0.919935	0.98761	10	WRB	O00258	-0.0798	0.8159	0.92205	0.98565
9	TEX264	Q9Y6I9	0.0546	0.5642	0.922924	0.98761	10	VWF	P04275	-0.0224	0.2271	0.921394	0.98565
10	ZFAND5	O76080	-0.0355	0.3531	0.919963	0.98761	10	WAS	P42768	0.0429	0.435	0.921394	0.98565
10	TRIP11	Q15643	0.0532	0.5528	0.923384	0.98761	10	VLDLR	P98155	-0.0605	0.6144	0.921531	0.98565
10	TMIE	Q8NEW7	-0.0536	0.5311	0.919645	0.98761	1	ATP2B2	Q01814	0.0565	0.5813	0.92253	0.98572
3	FABP4	P15090	-0.0115	0.1214	0.924542	0.98761	7	PRKD1	Q15139	0.057	0.5865	0.922644	0.98574
4	IFT43	Q96FT9	-0.0551	0.5825	0.924595	0.98761	2	CACNA1E	Q15878	0.0736	0.7604	0.922853	0.98575
6	NEMF	O60524	0.0725	0.7646	0.924502	0.98761	9	SYT14	Q8NB59	-0.0496	0.5118	0.922841	0.98575
1	ADD2	P35612	-0.0766	0.8111	0.924793	0.98768	1	AMIGO1	Q86WK6	0.0681	0.7077	0.923302	0.98604
5	MAPKAP1	Q9BPZ7	-0.0618	0.6574	0.925113	0.98768	1	ACAT2	Q9BWD1	0.0491	0.5103	0.923318	0.98604
6	NALCN	Q8IZF0	-0.059	0.6262	0.924986	0.98768	2	CLIC1	O00299	0.0308	0.3229	0.923999	0.98605
7	PCID2	Q5JVF3	-0.0586	0.6234	0.92515	0.98768	3	EPHX4	Q8IUS5	0.0728	0.7598	0.923679	0.98605
10	TSR1	Q2NL82	-0.0292	0.3096	0.924905	0.98768	5	KRT17	Q04695	-0.0112	0.1174	0.924056	0.98605
7	POLD3	Q15054	0.0525	0.5632	0.925736	0.98809	6	NDUFV3	P56181	0.0396	0.4161	0.92411	0.98605
10	TYW3	Q6IPR3	0.0412	0.4415	0.925641	0.98809	7	PDLIM5	Q96HC4	0.0434	0.4519	0.923565	0.98605
7	PDIA3	P30101	-0.0839	0.9056	0.926149	0.98812	8	RBM28	Q9NW13	0.0552	0.5796	0.924091	0.98605
7	PRKD1	Q15139	-0.0543	0.586	0.926114	0.98812	9	TMEM120B	A0PK00	0.0529	0.5556	0.924078	0.98605
9	SNPH	O15079	-0.0556	0.5998	0.926104	0.98812	10	TSNAX	Q99598	-0.053	0.5527	0.923662	0.98605
9	SSTR2	P30874	0.0316	0.34	0.925965	0.98812	4	IARS2	Q9NSE4	-0.0726	0.7711	0.924977	0.98633
2	COLGALT2	Q8IYK4	0.0439	0.4756	0.926422	0.9883	5	MARK4	Q96L34	-0.064	0.6759	0.924563	0.98633
1	ACOT13	Q9NPJ3	-0.0426	0.4682	0.927501	0.98836	6	MT-ND3	P03897	-0.0418	0.4421	0.924703	0.98633
2	C15orf61	A6NNL5	-0.0305	0.3364	0.927642	0.98836	7	PEX10	O60683	0.0424	0.4503	0.924932	0.98633
2	COPE	O14579	-0.0949	1.044	0.927536	0.98836	8	RELL2	Q8NC24	-0.0413	0.4394	0.925165	0.98633
2	CAVIN1	Q6NZI2	-0.0214	0.238	0.92822	0.98836	9	SLC25A32	Q9H2D1	0.0562	0.597	0.925028	0.98633
2	CDYL2	Q8N8U2	0.0313	0.3481	0.928237	0.98836	10	TYK2	P29597	-0.0543	0.5752	0.924803	0.98633
3	FAS	P25445	-0.0159	0.174	0.927385	0.98836	10	YPEL5	P62699	0.0541	0.575	0.925072	0.98633
3	DACT3	Q96B18	-0.05	0.5559	0.928346	0.98836	3	FAM83H	Q6ZRV2	-0.0616	0.6566	0.925273	0.98634
4	GABBR2	O75899	0.057	0.6238	0.927256	0.98836	10	VRK1	Q99986	-0.0325	0.3471	0.925466	0.98644
4	HNRNPM	P52272	-0.0731	0.7954	0.9268	0.98836	1	ASAP3	Q8TDY4	0.0502	0.5417	0.926102	0.98693
5	LMNA	P02545	0.0325	0.3542	0.92687	0.98836	3	EOGT	Q5NDL2	-0.045	0.4857	0.926238	0.98693
5	LCP1	P13796	0.0346	0.3815	0.927698	0.98836	8	RPL5	P46777	-0.073	0.7888	0.926279	0.98693
5	MED16	Q9Y2X0	0.0599	0.6648	0.928263	0.98836	10	WARS2	Q9UGM6	-0.0503	0.5436	0.926317	0.98693
6	NMNAT1	Q9HAN9	0.0623	0.6899	0.928038	0.98836	2	C1orf198	Q9H425	-0.0275	0.2992	0.926683	0.98705
8	RASGRF1	Q13972	-0.0486	0.5298	0.926981	0.98836	9	ST8SIA3	O43173	-0.0617	0.6706	0.92672	0.98705
9	TBXAS1	P24557	0.0283	0.3132	0.928103	0.98836	10	UBA6	A0AVT1	-0.0795	0.8627	0.926585	0.98705
9	SLC25A1	P53007	-0.0503	0.5576	0.928188	0.98836	5	LZTS2	Q9BRK4	-0.0411	0.4492	0.927052	0.98723
9	SLC39A6	Q13433	-0.0343	0.3782	0.927724	0.98836	8	SHROOM1	Q2M3G4	0.0409	0.448	0.927189	0.98723
10	TSPAN15	O95858	0.0188	0.2056	0.927009	0.98836	8	RALGAPA2	Q2PPJ7	-0.0451	0.494	0.927232	0.98723
10	UNC80	Q8N2C7	0.0685	0.7508	0.927286	0.98836	10	TNFRSF14	Q92956	-0.0449	0.4915	0.927284	0.98723
1	ANKRD49	Q8WVL7	-0.0656	0.7332	0.928658	0.98837	1	ASMTL	O95671	-0.0294	0.3241	0.927663	0.98726
2	CLDN11	O75508	-0.0107	0.1198	0.928649	0.98837	2	CACNA2D3	Q8IZS8	0.0637	0.7079	0.928298	0.98726
3	FAM102B	Q5T8I3	-0.0623	0.6961	0.928652	0.98837	2	COMMD8	Q9NX08	0.0814	0.9044	0.928266	0.98726
2	CHTOP	Q9Y3Y2	-0.0439	0.4927	0.929007	0.98854	3	FBXL4	Q9UKA2	0.0447	0.491	0.927469	0.98726
10	TPM2	P07951	-0.0319	0.358	0.928952	0.98854	4	GPKOW	Q92917	-0.0559	0.6155	0.927589	0.98726
1	ACTN1	P12814	-0.0496	0.5626	0.929767	0.98913	5	LDLRAP1	Q5SW96	0.0528	0.5869	0.928371	0.98726
3	FEM1B	Q9UK73	-0.0475	0.5385	0.929726	0.98913	6	MYRIP	Q8NFW9	-0.0427	0.4709	0.927771	0.98726
4	IGHA1	P01876	-0.00713	0.0812	0.930051	0.98915	7	PAPSS1	O43252	0.0539	0.5984	0.928246	0.98726
6	PAFAH2	Q99487	0.0454	0.5175	0.930073	0.98915	8	RPL17	P18621	-0.0742	0.8254	0.928402	0.98726
6	NUP43	Q8NFH3	-0.0529	0.6031	0.930075	0.98915	8	RRAS2	P62070	0.0591	0.6568	0.928273	0.98726
1	ACBD7	Q8N6N7	-0.0193	0.22	0.930216	0.98917	9	STX12	Q86Y82	-0.0769	0.8524	0.928156	0.98726
4	GRIN3A	Q8TCU5	0.042	0.48	0.930296	0.98917	1	ACOT7	O00154	0.0718	0.8141	0.9297	0.9873
3	EMC7	Q9NPA0	0.0785	0.8998	0.93049	0.98924	1	ATP2B3	Q16720	0.0674	0.762	0.929569	0.9873
7	PPT1	P50897	0.0376	0.4323	0.930603	0.98924	1	ASRGL1	Q7L266	0.0352	0.3962	0.92911	0.9873
10	TOMM22	Q9NS69	0.051	0.586	0.930651	0.98924	1	ANKRD30B	Q9BXX2	0.0562	0.6335	0.929264	0.9873
2	CD320	Q9NPF0	0.0481	0.5641	0.931998	0.98929	2	CD82	P27701	0.0183	0.2059	0.929282	0.9873
3	DHX57	Q6P158	0.0721	0.8438	0.931895	0.98929	2	CADM1	Q9BY67	0.0535	0.602	0.929145	0.9873
5	KPNA3	O00505	0.0778	0.914	0.932142	0.98929	3	FAM13C	Q8NE31	0.0575	0.6474	0.929169	0.9873
5	KCNH3	Q9ULD8	-0.0237	0.2745	0.931091	0.98929	3	ELMO2	Q96JJ3	0.0929	1.0511	0.929581	0.9873
5	IQSEC3	Q9UPP2	-0.0562	0.6623	0.932373	0.98929	5	KIAA0556	O60303	-0.0487	0.5505	0.929541	0.9873
6	MOGS	Q13724	-0.0716	0.8303	0.93132	0.98929	6	MSI1	O43347	0.0385	0.4361	0.929713	0.9873
6	NDUFAF7	Q7L592	0.037	0.4356	0.932378	0.98929	6	NDUFB3	O43676	-0.0457	0.5173	0.929622	0.9873
6	OXR1	Q8N573	0.0592	0.6873	0.931411	0.98929	6	NOP16	Q9Y3C1	-0.0483	0.5434	0.9292	0.9873
7	PSMB5	P28074	0.0884	1.0405	0.932306	0.98929	9	SPRYD7	Q5W111	-0.0732	0.8206	0.928972	0.9873
8	SEMA3E	O15041	-0.0515	0.6036	0.931985	0.98929	1	ARHGEF3	Q9NR81	-0.0482	0.5508	0.930223	0.98744
8	RELL2	Q8NC24	-0.0376	0.4375	0.931566	0.98929	2	C2orf76	Q3KRA6	-0.0341	0.3895	0.930239	0.98744
8	SELENOO	Q9BVL4	0.0425	0.494	0.931451	0.98929	2	C17orf75	Q9HAS0	0.0737	0.8397	0.93008	0.98744
9	SLC25A24	Q6NUK1	0.0383	0.4508	0.932216	0.98929	3	CUTA	O60888	-0.0706	0.8044	0.930056	0.98744
10	XRCC1	P18887	-0.043	0.5063	0.932345	0.98929	5	KATNB1	Q9BVA0	-0.0846	0.9707	0.930561	0.98748
10	TOP3A	Q13472	-0.0413	0.483	0.931815	0.98929	5	IRS2	Q9Y4H2	0.0656	0.7546	0.930677	0.98748
10	TMEM266	Q2M3C6	-0.0452	0.5245	0.931335	0.98929	7	PRR18	Q8N4B5	0.0271	0.3106	0.930588	0.98748
10	UBE2J1	Q9Y385	0.0561	0.6524	0.931441	0.98929	10	TNS2	Q63HR2	0.0511	0.5859	0.930501	0.98748
3	DHX16	O60231	0.0554	0.6548	0.932555	0.98937	1	BEGAIN	Q9BUH8	-0.0414	0.477	0.930776	0.98749
1	BCL2L2	Q92843	-0.0678	0.8032	0.932693	0.98941	1	ATN1	P54259	0.0501	0.5852	0.931746	0.98754
10	TSNAX	Q99598	0.0466	0.5528	0.932813	0.98944	1	ARNT2	Q9HBZ2	-0.055	0.6421	0.931726	0.98754
1	#N/A	APOE2	0.00781	0.0929	0.933013	0.98954	2	CAMK2N1	Q7Z7J9	0.0342	0.3998	0.931896	0.98754
2	CNKSR2	Q8WXI2	-0.0766	0.9172	0.933469	0.98961	3	FADD	Q13158	0.0497	0.5866	0.932491	0.98754
4	IGHV1-46	P01743	-0.00796	0.0951	0.933318	0.98961	3	DGKD	Q16760	0.0461	0.5407	0.932059	0.98754
4	IDNK	Q5T6J7	-0.0368	0.4408	0.933382	0.98961	4	GJB6	O95452	0.0205	0.2366	0.931035	0.98754
7	POMGNT2	Q8NAT1	-0.0573	0.6856	0.933417	0.98961	4	HBQ1	P09105	-0.0337	0.3971	0.932309	0.98754
1	ABCB11	O95342	0.037	0.4702	0.937198	0.98963	4	ICAM2	P13598	-0.0255	0.3009	0.932427	0.98754
1	ACYP1	P07311	0.0365	0.4543	0.935951	0.98963	7	PPFIA3	O75145	-0.0754	0.8731	0.931195	0.98754
1	ATP2A2	P16615	-0.0606	0.7453	0.935194	0.98963	7	PLG	P00747	-0.0187	0.219	0.931945	0.98754
1	AHDC1	Q5TGY3	0.0309	0.3898	0.936907	0.98963	7	PSMC1	P62191	0.0942	1.0948	0.931436	0.98754
1	BRAP	Q7Z569	-0.0517	0.6548	0.937064	0.98963	7	PHLPP2	Q6ZVD8	-0.0676	0.781	0.931018	0.98754
1	ACAD9	Q9H845	-0.0305	0.3815	0.93623	0.98963	7	POMGNT1	Q8WZA1	-0.0587	0.6862	0.931865	0.98754
2	CD3EAP	O15446	-0.0297	0.3629	0.934774	0.98963	7	PCDHGA4	Q9Y5G9	0.0389	0.4553	0.931944	0.98754
2	CCN3	P48745	0.038	0.4702	0.935531	0.98963	8	SETX	Q7Z333	-0.035	0.4134	0.9325	0.98754
3	DUT	P33316	0.0542	0.6868	0.937059	0.98963	9	TAGLN	Q01995	-0.0122	0.1425	0.93166	0.98754
3	DNAAF5	Q86Y56	0.0369	0.4655	0.9368	0.98963	10	XYLB	O75191	-0.0367	0.4314	0.93216	0.98754
4	IGHV2-70D	A0A0C4DH43	0.0105	0.1308	0.936151	0.98963	5	LAMTOR1	Q6IAA8	-0.0592	0.7017	0.93274	0.98758
4	HMOX1	P09601	-0.02	0.2501	0.936337	0.98963	8	RCAN3	Q9UKA8	0.0331	0.3919	0.932647	0.98758
4	GABRB3	P28472	0.0492	0.6251	0.937277	0.98963	1	ACBD5	Q5T8D3	0.0667	0.7951	0.933136	0.98762
4	GABRB2	P47870	-0.0425	0.5265	0.935656	0.98963	3	CYGB	Q8WWM9	-0.0402	0.4817	0.933524	0.98762
4	GPAM	Q9HCL2	-0.0319	0.387	0.934403	0.98963	5	ITM2A	O43736	0.0324	0.3893	0.933565	0.98762
4	IFT46	Q9NQC8	-0.0564	0.6825	0.934143	0.98963	6	MRPS18A	Q9NVS2	0.0351	0.4223	0.933664	0.98762
5	LTV1	Q96GA3	-0.0441	0.5554	0.936753	0.98963	7	PSMD4	P55036	-0.0824	0.9889	0.933616	0.98762
5	MEGF9	Q9H1U4	0.0649	0.7951	0.934977	0.98963	8	RASA4	O43374	0.0255	0.3037	0.933002	0.98762
6	NUDT10	Q8NFP7	0.0547	0.6643	0.934312	0.98963	8	RAB4A	P20338	0.0759	0.9065	0.933273	0.98762
6	MOB3A	Q96BX8	0.0377	0.4789	0.937339	0.98963	9	SSTR2	P30874	-0.0287	0.3411	0.933034	0.98762
6	OLA1	Q9NTK5	-0.0795	1.0011	0.936717	0.98963	9	SLC25A1	P53007	-0.0468	0.5582	0.933187	0.98762
6	NDRG3	Q9UGV2	0.0524	0.6415	0.934895	0.98963	4	IGFBP2	P18065	0.0364	0.439	0.933912	0.98764
7	PPFIA1	Q13136	0.0692	0.8743	0.936899	0.98963	5	LRRC41	Q15345	-0.0359	0.4337	0.934103	0.98764
7	PPM1J	Q5JR12	-0.0502	0.6321	0.936713	0.98963	7	PGM3	O95394	-0.0481	0.5793	0.933801	0.98764
7	PITRM1	Q5JRX3	-0.0136	0.1688	0.935743	0.98963	7	PAK6	Q9NQU5	0.0495	0.5992	0.934168	0.98764
7	PANK3	Q9H999	-0.0694	0.8451	0.93452	0.98963	8	RPL13A	P40429	-0.049	0.5927	0.934092	0.98764
7	PNPLA8	Q9NP80	0.0579	0.7254	0.936351	0.98963	4	HIBADH	P31937	0.0571	0.6966	0.934654	0.98784
7	PARD6A	Q9NPB6	0.0532	0.6497	0.934725	0.98963	6	NPLOC4	Q8TAT6	0.1016	1.2383	0.93461	0.98784
8	RRP1	P56182	-0.0109	0.1349	0.935739	0.98963	10	VWA5B2	Q8N398	-0.0339	0.4121	0.934469	0.98784
8	SH3BP5L	Q7L8J4	0.0597	0.7175	0.933711	0.98963	9	STAT2	P52630	0.0485	0.5947	0.935049	0.98794
8	RTTN	Q86VV8	-0.0456	0.5597	0.935089	0.98963	9	TLE2	Q04725	0.0535	0.6569	0.935143	0.98794
8	RASD2	Q96D21	-0.0386	0.4839	0.936428	0.98963	10	USP8	P40818	0.0805	0.9867	0.934954	0.98794
8	S100A16	Q96FQ6	-0.0457	0.5788	0.937026	0.98963	10	TUBG2	Q9NRH3	0.0732	0.8983	0.935028	0.98794
9	TGOLN2	O43493	-0.0568	0.6933	0.934748	0.98963	2	C1QBP	Q07021	0.0409	0.5098	0.936077	0.98877
9	TMBIM6	P55061	0.032	0.4024	0.936566	0.98963	9	SUGP1	Q8IWZ8	-0.0516	0.6435	0.936123	0.98877
9	TECPR1	Q7Z6L1	-0.0418	0.5206	0.936012	0.98963	2	CDK4	P11802	0.0818	1.0278	0.936577	0.98893
9	STK33	Q9BYT3	0.0376	0.4593	0.934766	0.98963	8	RPL18	Q07020	-0.0543	0.6823	0.936564	0.98893
10	ULK1	O75385	0.052	0.6515	0.936322	0.98963	10	UNC13A	Q9UPW8	0.0587	0.7367	0.93646	0.98893
10	ZRANB1	Q9UGI0	-0.0349	0.441	0.936995	0.98963	1	ABL2	P42684	-0.0731	0.9209	0.936742	0.989
9	SQLE	Q14534	-0.0438	0.56	0.937635	0.98984	1	ANKRD49	Q8WVL7	0.0583	0.7372	0.93694	0.989
10	ZNF830	Q96NB3	-0.0401	0.5143	0.937769	0.98988	5	KCNH7	Q9NS40	-0.0507	0.6403	0.936937	0.989
4	HARS1	P12081	0.0799	1.0327	0.938294	0.99033	1	ACOX3	O15254	0.0395	0.5086	0.938028	0.98934
1	ADRA2A	P08913	0.0336	0.4397	0.939183	0.99064	2	CAMK2N2	Q96S95	0.0292	0.3754	0.938104	0.98934
1	ALG12	Q9BV10	-0.0423	0.5528	0.939037	0.99064	3	DLGAP3	O95886	0.0413	0.532	0.938166	0.98934
2	MTRES1	Q9P0P8	0.0459	0.599	0.938939	0.99064	3	ECE1	P42892	-0.0485	0.6252	0.938121	0.98934
4	FGFR2	P21802	-0.0781	1.0185	0.938891	0.99064	3	DAGLB	Q8NCG7	-0.0429	0.5486	0.937686	0.98934
8	RGS19	P49795	0.0392	0.5138	0.939171	0.99064	7	PITPNB	P48739	-0.0526	0.6783	0.938245	0.98934
8	RAB33B	Q9H082	-0.0619	0.8092	0.939024	0.99064	7	PTPMT1	Q8WUK0	0.037	0.4723	0.937534	0.98934
1	ACVR1B	P36896	-0.0427	0.561	0.939341	0.99067	8	RHOT1	Q8IXI2	-0.0766	0.9771	0.937543	0.98934
3	DNAJC13	O75165	-0.0929	1.2217	0.939407	0.99067	9	SLC7A10	Q9NS82	0.0272	0.3504	0.938152	0.98934
8	SEC61G	P60059	0.0298	0.3933	0.93962	0.99079	10	ZNRF1	Q8ND25	-0.0406	0.5212	0.93789	0.98934
6	OXSR1	O95747	-0.0907	1.2052	0.940033	0.99102	2	CTDSP1	Q9GZU7	-0.0453	0.5884	0.93858	0.98938
10	ZC3H4	Q9UPT8	0.0245	0.3253	0.939949	0.99102	4	GRB14	Q14449	-0.0304	0.3941	0.938524	0.98938
2	CDK13	Q14004	0.0706	0.944	0.94038	0.99103	9	TESK2	Q96S53	-0.0494	0.639	0.938422	0.98938
3	CTXN1	P60606	0.0304	0.4078	0.940537	0.99103	3	TASOR2	Q5VWN6	-0.0317	0.4153	0.939094	0.98956
4	HPS6	Q86YV9	0.0346	0.4621	0.940373	0.99103	4	HMCN1	Q96RW7	0.0428	0.5613	0.939147	0.98956
6	NRSN2	Q9GZP1	-0.0297	0.3951	0.940151	0.99103	4	GMPPB	Q9Y5P6	0.0423	0.5513	0.938853	0.98956
7	PLEKHM2	Q8IWE5	-0.0524	0.7019	0.940536	0.99103	10	TUBB1	Q9H4B7	-0.0823	1.0742	0.938964	0.98956
8	RPS10	P46783	0.0542	0.7272	0.940634	0.99103	6	NRP1	O14786	0.0223	0.2937	0.939393	0.98972
1	ARHGEF12	Q9NZN5	0.076	1.0289	0.94111	0.99111	8	RHOG	P84095	-0.0241	0.3171	0.939491	0.98972
4	GOLGA1	Q92805	0.0321	0.4328	0.940862	0.99111	1	ADPRH	P54922	0.0332	0.4394	0.939766	0.9899
8	SCG3	Q8WXD2	0.0331	0.448	0.941036	0.99111	1	ADIRF	Q15847	0.0134	0.1794	0.940277	0.98991
9	TIRAP	P58753	-0.0292	0.3947	0.941016	0.99111	1	AP5S1	Q9NUS5	-0.0409	0.5417	0.93988	0.98991
1	AJM1	C9J069	-0.0437	0.636	0.945169	0.99118	4	GNL1	P36915	-0.0612	0.8214	0.940655	0.98991
1	APAF1	O14727	-0.0368	0.5533	0.946933	0.99118	5	MARCHF6	O60337	0.0438	0.5888	0.940659	0.98991
1	ARHGEF10	O15013	0.0403	0.5736	0.943947	0.99118	5	MEGF9	Q9H1U4	-0.0593	0.7975	0.94075	0.98991
1	ADGRB3	O60242	-0.0558	0.7784	0.942813	0.99118	6	MRPL12	P52815	0.0274	0.3648	0.94006	0.98991
1	ATG7	O95352	0.0626	0.9568	0.947858	0.99118	7	PGD	P52209	-0.0416	0.5603	0.940756	0.98991
1	ATF1	P18846	-0.0268	0.4153	0.948579	0.99118	7	PARM1	Q6UWI2	0.0266	0.3568	0.940563	0.98991
1	ATP2B1	P20020	0.045	0.7269	0.95061	0.99118	8	RC3H2	Q9HBD1	-0.0426	0.5696	0.9404	0.98991
1	BIRC2	Q13490	0.0606	0.9164	0.947299	0.99118	9	TMED5	Q9Y3A6	0.0509	0.6836	0.940651	0.98991
1	BRAT1	Q6PJG6	0.0278	0.4064	0.945418	0.99118	8	RSU1	Q15404	-0.0331	0.447	0.940938	0.98999
1	ARMC10	Q8N2F6	-0.0366	0.5976	0.95116	0.99118	1	ARMC10	Q8N2F6	0.0441	0.5997	0.941375	0.99033
1	BBS5	Q8N3I7	0.0426	0.6352	0.946538	0.99118	3	ERC2	O15083	-0.0418	0.5688	0.941459	0.99033
1	ANAPC16	Q96DE5	-0.0387	0.5752	0.946414	0.99118	5	ITIH3	Q06033	-0.0183	0.2496	0.94171	0.99049
1	AP5M1	Q9H0R1	-0.0382	0.5968	0.949024	0.99118	6	ORM2	P19652	0.00868	0.1195	0.942112	0.99081
1	BABAM2	Q9NXR7	0.0715	1.0861	0.947545	0.99118	7	PSMB1	P20618	-0.086	1.1876	0.942271	0.99088
2	CLEC3B	P05452	-0.0217	0.31	0.944289	0.99118	1	AXIN1	O15169	0.0373	0.523	0.943156	0.99118
2	CBR1	P16152	-0.0223	0.3074	0.942142	0.99118	1	ALOX5	P09917	0.0229	0.3216	0.943109	0.99118
2	CTNNA2	P26232	-0.0601	0.8382	0.942791	0.99118	2	CAND2	O75155	0.0651	0.9068	0.942748	0.99118
2	CEP68	Q76N32	-0.0293	0.47	0.950285	0.99118	2	C1orf167	Q5SNV9	0.0236	0.3299	0.942907	0.99118
2	MACIR	Q96GV9	-0.0414	0.6145	0.946282	0.99118	4	FNDC3A	Q9Y2H6	-0.0625	0.8703	0.942779	0.99118
2	CNTNAP3	Q9BZ76	0.0492	0.7367	0.946739	0.99118	7	PPIL4	Q8WUA2	-0.0551	0.7722	0.943091	0.99118
2	CNOT11	Q9UKZ1	-0.0413	0.5619	0.941385	0.99118	10	TUFM	P49411	-0.0415	0.5845	0.943332	0.99126
3	EXOC1	Q9NV70	-0.0737	1.1368	0.948316	0.99118	7	PSMA2	P25787	0.0646	0.9161	0.943812	0.99156
3	FAM50B	Q9Y247	0.0291	0.4737	0.950983	0.99118	7	PSMD7	P51665	0.0819	1.1616	0.943806	0.99156
4	FXYD1	O00168	-0.0132	0.2116	0.950399	0.99118	1	ATP5MG	O75964	0.0326	0.4654	0.944213	0.99188
4	GRM8	O00222	0.0417	0.6027	0.944874	0.99118	9	SLC25A19	Q9HC21	-0.0421	0.6043	0.944478	0.99205
4	FPGT	O14772	-0.041	0.607	0.946129	0.99118	1	ATP5PD	O75947	-0.039	0.5624	0.944758	0.99211
4	HEXIM1	O94992	-0.0379	0.602	0.949803	0.99118	6	MSRB3	Q8IXL7	-0.0435	0.6299	0.944909	0.99211
4	HLA-DPA1	P20036	-0.0189	0.3035	0.950344	0.99118	7	PSMB5	P28074	-0.072	1.0431	0.944996	0.99211
4	GNL1	P36915	0.0531	0.8223	0.94852	0.99118	8	SCN8A	Q9UQD0	-0.0651	0.9398	0.944799	0.99211
4	FOSB	P53539	0.0235	0.335	0.944156	0.99118	9	TMEM132A	Q24JP5	-0.0452	0.6549	0.945025	0.99211
4	GNG2	P59768	0.019	0.2634	0.942572	0.99118	1	BCL2L13	Q9BXK5	-0.0345	0.5058	0.945579	0.99221
4	GTF2H3	Q13889	-0.0415	0.5726	0.942212	0.99118	2	CORT	O00230	-0.0215	0.3135	0.945444	0.99221
4	IFT20	Q8IY31	0.0322	0.5237	0.951021	0.99118	2	CRB2	Q5IJ48	-0.0325	0.4753	0.945445	0.99221
4	FGD4	Q96M96	-0.0479	0.6797	0.943759	0.99118	3	DAGLA	Q9Y4D2	-0.0468	0.6823	0.945372	0.99221
5	MCM3AP	O60318	-0.0355	0.5042	0.943892	0.99118	8	SH3BGRL3	Q9H299	0.0337	0.4946	0.945616	0.99221
5	LARGE1	O95461	0.025	0.4005	0.950226	0.99118	7	PAN2	Q504Q3	0.038	0.561	0.94601	0.99252
5	JMJD1C	Q15652	0.0384	0.5236	0.941533	0.99118	1	AKAP12	Q02952	-0.0401	0.5945	0.946232	0.99265
5	IQSEC1	Q6DN90	0.0619	0.8508	0.941999	0.99118	1	ANXA6	P08133	0.0418	0.6234	0.94659	0.99292
5	INTS1	Q8N201	0.016	0.2605	0.951053	0.99118	2	C9orf16	Q9BUW7	-0.0294	0.441	0.946818	0.99296
5	MDGA1	Q8NFP4	-0.0249	0.4023	0.950715	0.99118	4	HCN2	Q9UL51	0.0356	0.5338	0.94683	0.99296
5	L3HYPDH	Q96EM0	-0.0147	0.2277	0.948376	0.99118	3	FCGBP	Q9Y6R7	0.00781	0.1174	0.946985	0.99302
5	LDHAL6B	Q9BYZ2	-0.0262	0.4012	0.948032	0.99118	6	NR2F2	P24468	-0.0363	0.5466	0.947111	0.99305
5	MED28	Q9H204	0.0388	0.5942	0.947968	0.99118	10	VASN	Q6EMK4	0.0307	0.4666	0.947544	0.9934
5	MAP3K2	Q9Y2U5	0.0376	0.59	0.949139	0.99118	1	AHDC1	Q5TGY3	0.0248	0.392	0.949617	0.99363
6	MIEF1	L0R8F8	0.032	0.5215	0.951009	0.99118	1	ACP6	Q9NPH0	0.0183	0.2912	0.949823	0.99363
6	NDUFA2	O43678	-0.0263	0.3951	0.946872	0.99118	1	AKAP7	Q9P0M2	-0.0269	0.4252	0.949579	0.99363
6	NPM1	P06748	-0.0526	0.7264	0.942289	0.99118	1	ANAPC5	Q9UJX4	-0.0421	0.6458	0.948033	0.99363
6	MGARP	Q8TDB4	-0.0237	0.3524	0.946286	0.99118	2	CBLN4	Q9NTU7	-0.0209	0.3302	0.94945	0.99363
6	MICAL1	Q8TDZ2	0.0311	0.4782	0.94813	0.99118	2	CDK12	Q9NYV4	0.0582	0.9231	0.949723	0.99363
6	NIPSNAP1	Q9BPW8	0.0394	0.5828	0.946052	0.99118	3	ECPAS	Q5VYK3	-0.081	1.2602	0.948733	0.99363
7	PDE2A	O00408	0.0326	0.5218	0.950128	0.99118	3	FBXO44	Q9H4M3	0.0249	0.3859	0.948553	0.99363
7	PPL	O60437	-0.0378	0.5556	0.945698	0.99118	3	FBXL17	Q9UF56	-0.0315	0.4894	0.948656	0.99363
7	QPRT	Q15274	0.0181	0.2879	0.94995	0.99118	4	GSTM5	P46439	-0.00817	0.1299	0.949838	0.99363
7	PAN2	Q504Q3	0.04	0.5597	0.942979	0.99118	4	GSTM4	Q03013	0.00687	0.107	0.948815	0.99363
7	PNMA1	Q8ND90	-0.0326	0.477	0.945524	0.99118	5	LARGE1	O95461	-0.0256	0.4018	0.949287	0.99363
7	PRR12	Q9ULL5	-0.0435	0.6007	0.942209	0.99118	5	MAP3K4	Q9Y6R4	-0.0577	0.8893	0.948301	0.99363
8	RFXAP	O00287	-0.0318	0.5181	0.951088	0.99118	6	NCF4	Q15080	0.0216	0.3361	0.948674	0.99363
8	SCGN	O76038	-0.0137	0.2099	0.947882	0.99118	6	N6AMT1	Q9Y5N5	0.0207	0.326	0.949257	0.99363
8	RAB4A	P20338	-0.0591	0.9022	0.947762	0.99118	7	POLR2H	P52434	-0.0646	0.9982	0.94842	0.99363
8	RFC1	P35251	-0.0299	0.4596	0.948161	0.99118	8	SEC14L1	Q92503	0.0455	0.7078	0.948751	0.99363
8	RPS27	P42677	-0.045	0.6722	0.946662	0.99118	8	RASAL3	Q86YV0	0.0137	0.2115	0.948355	0.99363
8	RPS6KA3	P51812	-0.0442	0.6991	0.949559	0.99118	9	TENM4	Q6N022	0.0513	0.8103	0.949547	0.99363
8	RAB1A	P62820	0.0526	0.8539	0.950868	0.99118	10	TRIM24	O15164	0.0362	0.565	0.948982	0.99363
8	RPL10A	P62906	0.0338	0.5491	0.950909	0.99118	10	ZFYVE28	Q9HCC9	0.0344	0.5435	0.949466	0.99363
8	RPL32	P62910	-0.0288	0.4437	0.948334	0.99118	5	MED28	Q9H204	-0.0372	0.5945	0.950124	0.9937
8	SCN1B	Q07699	0.0231	0.3723	0.950605	0.99118	7	PITPNM1	O00562	0.0498	0.7974	0.950211	0.9937
8	RALGAPA2	Q2PPJ7	-0.0317	0.4928	0.948655	0.99118	8	RINT1	Q6NUQ1	0.0541	0.8629	0.950053	0.9937
8	RNF123	Q5XPI4	-0.0763	1.1314	0.946226	0.99118	1	ALDOA	P04075	0.0611	1.017	0.952096	0.99374
8	SCRT1	Q9BWW7	-0.042	0.6147	0.945552	0.99118	1	AKR1C2	P52895	-0.0187	0.3189	0.953123	0.99374
8	SCAPER	Q9BY12	-0.0385	0.5977	0.948629	0.99118	1	ADAM15	Q13444	0.0296	0.4944	0.952307	0.99374
9	SPTBN2	O15020	0.0706	1.109	0.949237	0.99118	2	CDK13	Q14004	-0.0568	0.9461	0.952095	0.99374
9	ST8SIA3	O43173	-0.0446	0.6695	0.946831	0.99118	3	ETHE1	O95571	0.0308	0.5139	0.952249	0.99374
9	SNX2	O60749	-0.0523	0.8052	0.948223	0.99118	3	CYCS	P99999	0.0255	0.425	0.952154	0.99374
9	TBC1D8	O95759	0.0331	0.4859	0.945612	0.99118	4	FXYD1	O00168	-0.0126	0.2122	0.952804	0.99374
9	SUCLG1	P53597	0.032	0.4886	0.94785	0.99118	4	FPGT	O14772	-0.0373	0.6104	0.951285	0.99374
9	SMAD2	Q15796	-0.0551	0.765	0.942615	0.99118	4	HTD2	P86397	-0.0371	0.5959	0.950424	0.99374
9	SLC43A2	Q8N370	-0.0424	0.5794	0.941604	0.99118	4	GTPBP4	Q9BZE4	0.0492	0.8329	0.95289	0.99374
9	TACO1	Q9BSH4	0.0352	0.4891	0.942571	0.99118	4	FRMD4B	Q9Y2L6	0.0478	0.8025	0.952455	0.99374
9	TBC1D17	Q9HA65	-0.0657	0.9603	0.94545	0.99118	5	MESD	Q14696	-0.0477	0.7867	0.951608	0.99374
9	SPG21	Q9NZD8	0.0523	0.7363	0.943329	0.99118	5	MAPK11	Q15759	0.0498	0.849	0.953218	0.99374
9	TMCO1	Q9UM00	0.0467	0.7329	0.949145	0.99118	5	MED27	Q6P2C8	0.0381	0.6349	0.952176	0.99374
9	SUFU	Q9UMX1	0.0301	0.4691	0.948827	0.99118	5	IPO9	Q96P70	0.0608	0.9918	0.951099	0.99374
9	ST3GAL5	Q9UNP4	0.0351	0.5292	0.947047	0.99118	5	MANBAL	Q9NQG1	-0.0312	0.5291	0.953053	0.99374
9	SLC5A6	Q9Y289	0.0319	0.4964	0.948755	0.99118	7	RAB11B	Q15907	-0.0508	0.8375	0.951605	0.99374
10	USO1	O60763	-0.0781	1.169	0.946716	0.99118	7	PLEKHO2	Q8TD55	0.0233	0.3968	0.953123	0.99374
10	TPT1	P13693	0.0487	0.7032	0.944816	0.99118	7	PALLD	Q8WX93	0.0216	0.3634	0.952543	0.99374
10	TUBA4A	P68366	-0.089	1.2306	0.942327	0.99118	7	PPP1R14A	Q96A00	0.00902	0.153	0.952985	0.99374
10	TMEM62	Q0P6H9	0.0429	0.6507	0.94748	0.99118	8	RPL22	P35268	-0.0477	0.7918	0.951951	0.99374
10	TMEM259	Q4ZIN3	0.0326	0.4971	0.947652	0.99118	8	SEMA3A	Q14563	-0.03	0.4952	0.951656	0.99374
10	TUBA3E	Q6PEY2	0.0853	1.1948	0.943081	0.99118	8	SCRT1	Q9BWW7	0.0379	0.6174	0.951067	0.99374
10	TPGS1	Q6ZTW0	0.038	0.5419	0.94416	0.99118	9	TBXAS1	P24557	0.0195	0.3146	0.950649	0.99374
10	STING1	Q86WV6	-0.0242	0.3758	0.948602	0.99118	9	TLE1	Q04724	-0.0528	0.8947	0.952928	0.99374
10	TRAPPC5	Q8IUR0	0.0632	0.9306	0.94587	0.99118	9	TMCO1	Q9UM00	0.0438	0.7317	0.952292	0.99374
10	VKORC1L1	Q8N0U8	0.0496	0.6994	0.943501	0.99118	10	VAMP4	O75379	0.0224	0.3745	0.95238	0.99374
10	WBP2	Q969T9	-0.0331	0.4961	0.946776	0.99118	10	ZNF574	Q6ZN55	0.0331	0.5402	0.951182	0.99374
10	VMP1	Q96GC9	-0.0493	0.7518	0.947676	0.99118	10	UHMK1	Q8TAS1	0.0324	0.5368	0.951923	0.99374
10	TUBGCP6	Q96RT7	0.0275	0.4239	0.948186	0.99118	10	UXT	Q9UBK9	-0.0371	0.6056	0.95119	0.99374
10	UNK	Q9C0B0	0.0406	0.6015	0.946199	0.99118	3	DPP3	Q9NY33	0.0384	0.6571	0.95344	0.99387
10	TTYH3	Q9C0H2	-0.0266	0.4339	0.951091	0.99118	2	C17orf100	A8MU93	-0.0267	0.4703	0.954678	0.99387
10	ZFYVE28	Q9HCC9	-0.0346	0.5414	0.949038	0.99118	2	COX5B	P10606	0.0278	0.4818	0.953952	0.99387
10	UXT	Q9UBK9	-0.0392	0.6036	0.948224	0.99118	3	FAM102B	Q5T8I3	0.0402	0.6984	0.954089	0.99387
8	RPL24	P83731	0.0306	0.5011	0.951269	0.99119	3	EPB41L4A	Q9HCS5	-0.031	0.5485	0.95495	0.99387
9	STRAP	Q9Y3F4	0.0573	0.9459	0.951686	0.99152	5	IGLON5	A6NGN9	0.0325	0.5795	0.955224	0.99387
4	GRSF1	Q12849	-0.0434	0.7196	0.951888	0.99161	5	LRRTM2	O43300	0.0434	0.7649	0.954773	0.99387
9	TMEM128	Q5BJH2	-0.0182	0.3016	0.951968	0.99161	6	NEXN	Q0ZGT2	0.0162	0.2782	0.953699	0.99387
1	TLE5	Q08117	0.0242	0.4041	0.952338	0.99169	6	PAAF1	Q9BRP4	0.0326	0.5647	0.953987	0.99387
4	GAPDH	P04406	0.0634	1.0597	0.952314	0.99169	6	ORMDL1	Q9P0S3	-0.0399	0.6967	0.954362	0.99387
6	MICOS13	Q5XKP0	-0.0217	0.3628	0.952227	0.99169	6	MTFP1	Q9UDX5	-0.0177	0.315	0.955096	0.99387
6	MYORG	Q6NSJ0	-0.0221	0.373	0.952652	0.99191	6	MKRN1	Q9UHC7	0.0443	0.7876	0.95517	0.99387
4	GTF3C2	Q8WUA4	0.035	0.5909	0.952826	0.99199	6	NUB1	Q9Y5A7	-0.0409	0.7181	0.954554	0.99387
3	FAM135B	Q49AJ0	0.035	0.5977	0.953248	0.99202	7	PDGFRB	P09619	0.0256	0.4454	0.954154	0.99387
6	MYH11	P35749	-0.0141	0.2399	0.953179	0.99202	7	PRDX2	P32119	0.046	0.8133	0.954944	0.99387
6	OXCT1	P55809	-0.0327	0.5571	0.953233	0.99202	7	PPFIA1	Q13136	0.0492	0.8752	0.955162	0.99387
9	TATDN2	Q93075	0.0353	0.5987	0.95296	0.99202	8	SAMD8	Q96LT4	-0.0411	0.712	0.953982	0.99387
2	CHIC1	Q5VXU3	-0.0346	0.5921	0.953369	0.99204	9	SLITRK5	O94991	0.0451	0.7922	0.954605	0.99387
5	MAFG	O15525	0.0262	0.4488	0.953474	0.99205	10	TXN2	Q99757	-0.0242	0.4255	0.954649	0.99387
4	IGFBP2	P18065	-0.0252	0.436	0.953826	0.99215	1	ASCC3	Q8N3C0	0.0305	0.5702	0.957364	0.99408
4	GRK2	P25098	0.0394	0.6847	0.954056	0.99215	2	C12orf57	Q99622	0.0324	0.5929	0.956429	0.99408
4	GLE1	Q53GS7	0.024	0.416	0.954019	0.99215	3	DHX16	O60231	0.0354	0.6572	0.956998	0.99408
6	NEK9	Q8TD19	-0.0413	0.7168	0.954062	0.99215	3	FAM219B	Q5XKK7	-0.0177	0.3364	0.957945	0.99408
6	MTRF1L	Q9UGC7	-0.0282	0.4873	0.953906	0.99215	3	DYNLL2	Q96FJ2	-0.0323	0.6137	0.957971	0.99408
5	LRP11	Q86VZ4	0.0323	0.5642	0.954381	0.99237	4	FRMD3	A2A2Y4	-0.0296	0.5434	0.956594	0.99408
3	DDX5	P17844	-0.0347	0.6198	0.955384	0.99264	4	GRIK5	Q16478	-0.0304	0.5697	0.957503	0.99408
3	DST	Q03001	0.0692	1.2381	0.955424	0.99264	4	GPR108	Q9NPR9	0.0316	0.6002	0.958008	0.99408
5	MARCKSL1	P49006	0.0256	0.4583	0.955424	0.99264	4	FIS1	Q9Y3D6	0.0378	0.7062	0.957328	0.99408
5	KLHL42	Q9P2K6	-0.0296	0.523	0.954936	0.99264	5	ITGB3	P05106	0.017	0.322	0.957879	0.99408
6	NIPA1	Q7RTP0	0.0264	0.4686	0.955128	0.99264	5	LIPA	P38571	0.0135	0.2522	0.957315	0.99408
9	SLC9A3R2	Q15599	0.0394	0.7023	0.955275	0.99264	5	INSIG2	Q9Y5U4	0.0409	0.7662	0.95739	0.99408
9	SLC38A2	Q96QD8	0.0114	0.2007	0.954827	0.99264	6	MOG	Q16653	-0.00844	0.1576	0.95728	0.99408
10	TRAF3	Q13114	0.0451	0.7996	0.954972	0.99264	6	NAA80	Q93015	0.0296	0.5456	0.956692	0.99408
10	TRPM4	Q8TD43	-0.0252	0.4529	0.955641	0.99276	6	MYOF	Q9NZM1	0.0169	0.3214	0.957973	0.99408
3	DNAJB2	P25686	-0.0357	0.6485	0.956053	0.99291	6	MRFAP1	Q9Y605	0.0299	0.5374	0.955598	0.99408
4	FN3KRP	Q9HA64	0.0302	0.5455	0.955915	0.99291	7	PRMT2	P55345	-0.0267	0.4835	0.955939	0.99408
8	SCN3A	Q9NY46	0.0483	0.877	0.956081	0.99291	8	RRP1B	Q14684	0.0185	0.3458	0.957289	0.99408
6	ORMDL1	Q9P0S3	-0.038	0.6918	0.956226	0.99295	8	RUBCN	Q92622	-0.0309	0.5864	0.957989	0.99408
6	MYOM2	P54296	-0.0105	0.1917	0.956428	0.99303	8	RPS27L	Q71UM5	-0.0404	0.7319	0.956014	0.99408
6	MTPAP	Q9NVV4	-0.0303	0.5556	0.956499	0.99303	9	TBC1D12	O60347	0.0102	0.1875	0.956798	0.99408
2	ILRUN	Q9H6K1	0.0403	0.7413	0.95663	0.99307	9	SOX11	P35716	-0.0308	0.5797	0.957606	0.99408
9	TAPBP	O15533	0.0196	0.3617	0.956806	0.99315	9	SP3	Q02447	-0.0228	0.4169	0.956434	0.99408
1	ACTR2	P61160	-0.0538	1.0058	0.957311	0.99318	10	TMEM205	Q6UW68	-0.0327	0.6045	0.956806	0.99408
1	ABHD8	Q96I13	-0.0332	0.641	0.958688	0.99318	10	ZZZ3	Q8IYH5	-0.0226	0.4208	0.957192	0.99408
1	ARMT1	Q9H993	-0.0425	0.8043	0.957904	0.99318	10	TNPO3	Q9Y5L0	-0.0426	0.767	0.95575	0.99408
2	CETN3	O15182	0.0293	0.5596	0.95825	0.99318	6	MTREX	P42285	0.0447	0.8548	0.958317	0.9942
2	COA3	Q9Y2R0	0.0286	0.5574	0.959016	0.99318	8	SEMA6B	Q9H3T3	-0.0285	0.546	0.958317	0.9942
3	CYB5R2	Q6BCY4	-0.0112	0.2096	0.957558	0.99318	6	MPO	P05164	0.00952	0.1833	0.958587	0.99427
3	DNAJB11	Q9UBS4	0.0367	0.6938	0.957868	0.99318	9	SLC35G2	Q8TBE7	-0.0281	0.5399	0.958526	0.99427
4	IFI35	P80217	0.0251	0.4851	0.958708	0.99318	1	ARPC2	O15144	0.044	0.8594	0.959197	0.99466
4	GID4	Q8IVV7	-0.0275	0.5203	0.957792	0.99318	5	KIAA1671	Q9BY89	-0.0366	0.7192	0.959396	0.99466
5	IQGAP1	P46940	-0.0237	0.4475	0.957764	0.99318	6	MIB1	Q86YT6	0.0303	0.5933	0.959319	0.99466
7	PPP2R5C	Q13362	-0.0438	0.8423	0.958557	0.99318	7	PRMT5	O14744	0.0723	1.4223	0.959437	0.99466
7	PRR7	Q8TB68	0.0229	0.4443	0.958831	0.99318	9	SLC39A6	Q13433	-0.0193	0.3793	0.959453	0.99466
7	PORCN	Q9H237	-0.0358	0.6925	0.958712	0.99318	7	PLEKHF1	Q96S99	-0.0269	0.5301	0.959589	0.9947
8	SAA4	P35542	0.00746	0.1404	0.957632	0.99318	1	APBB1IP	Q7Z5R6	0.0258	0.5209	0.960536	0.99475
8	RPUSD3	Q6P087	-0.0234	0.4532	0.958869	0.99318	2	CRYBG1	Q9Y4K1	-0.0243	0.4905	0.960407	0.99475
8	SHANK3	Q9BYB0	0.0249	0.4754	0.958241	0.99318	3	EXOC4	Q96A65	-0.0688	1.3898	0.960518	0.99475
8	RBM28	Q9NW13	-0.0298	0.5782	0.958883	0.99318	4	HINT3	Q9NQE9	0.0339	0.6785	0.960148	0.99475
8	SAMHD1	Q9Y3Z3	0.0227	0.4376	0.958655	0.99318	5	MEF2D	Q14814	0.0272	0.5453	0.960157	0.99475
8	SELENOK	Q9Y6D0	0.0338	0.6302	0.957205	0.99318	8	SEC16A	O15027	0.032	0.6398	0.960134	0.99475
9	TJP1	Q07157	-0.0317	0.6147	0.958928	0.99318	9	SLC25A35	Q3KQZ1	-0.023	0.4631	0.960364	0.99475
10	USP9Y	O00507	-0.0566	1.0484	0.956952	0.99318	9	TMEM101	Q96IK0	-0.0192	0.3848	0.960237	0.99475
10	ZMYM2	Q9UBW7	0.0339	0.6374	0.957591	0.99318	10	TOLLIP	Q9H0E2	0.0399	0.8	0.960195	0.99475
8	RFC5	P40937	-0.0385	0.756	0.959349	0.99333	3	DYNLL1	P63167	0.0336	0.6871	0.961037	0.99517
8	SDF2	Q99470	-0.0311	0.6098	0.959357	0.99333	1	ADSS2	P30520	-0.0343	0.7569	0.963885	0.99567
6	MTFR1L	Q9H019	-0.0351	0.6913	0.959512	0.99338	1	ACADVL	P49748	0.0191	0.4112	0.962974	0.99567
2	CRTC3	Q6UUV7	-0.0205	0.4096	0.960098	0.99362	2	CTNNA2	P26232	-0.0401	0.8422	0.962042	0.99567
5	ITFG1	Q8TB96	0.0419	0.8365	0.96009	0.99362	2	CDYL	Q9Y232	-0.0268	0.6066	0.964727	0.99567
5	KATNB1	Q9BVA0	-0.0485	0.9691	0.96009	0.99362	3	DISP2	A7MBM2	-0.0268	0.5584	0.96168	0.99567
7	PSMD13	Q9UNM6	0.0512	1.0236	0.960135	0.99362	3	ERBB4	Q15303	-0.0305	0.6639	0.963357	0.99567
1	ALDH3B1	P43353	0.0209	0.4213	0.960375	0.99376	3	ERICH3	Q5RHP9	0.0196	0.4438	0.964851	0.99567
2	CSDE1	O75534	-0.0506	1.025	0.96062	0.99378	3	EHD2	Q9NZN4	-0.0184	0.3975	0.963111	0.99567
5	INSR	P06213	-0.0498	1.0109	0.960691	0.99378	3	DOP1B	Q9Y3R5	0.0315	0.7093	0.964616	0.99567
8	RPS6KA1	Q15418	-0.0279	0.5633	0.960519	0.99378	4	GNA11	P29992	0.0328	0.7371	0.964561	0.99567
4	FUS	P35637	0.0198	0.4029	0.960797	0.99379	4	HSD17B7	P56937	0.0247	0.544	0.963776	0.99567
1	ALOX5	P09917	-0.0157	0.3215	0.960987	0.99388	4	FRS2	Q8WU20	0.0314	0.7146	0.964952	0.99567
2	CTNNA1	P35221	-0.0398	0.8182	0.961162	0.99388	5	KIN	O60870	-0.034	0.7597	0.964258	0.99567
6	MTMR11	A4FU01	-0.0295	0.6062	0.96118	0.99388	5	IGKV1-39	P01597	-0.0113	0.2446	0.963144	0.99567
1	AVEN	Q9NQS1	0.0289	0.5984	0.961435	0.9939	6	MSH3	P20585	0.0263	0.5495	0.961842	0.99567
2	CALB1	P05937	-0.0148	0.3051	0.9614	0.9939	7	PRKAR1A	P10644	-0.0324	0.7176	0.964041	0.99567
2	CISD2	Q8N5K1	0.0412	0.8534	0.961494	0.9939	7	PRDX5	P30044	0.0344	0.7362	0.962777	0.99567
2	COPA	P53621	-0.0612	1.2959	0.962357	0.99393	7	RAB11A	P62491	-0.0364	0.814	0.96431	0.99567
2	C1GALT1	Q9NS00	-0.029	0.613	0.962252	0.99393	8	RPL7	P18124	-0.0339	0.7411	0.963503	0.99567
3	DCC	P43146	-0.0315	0.6585	0.961858	0.99393	8	RPL12	P30050	0.0426	0.9625	0.964659	0.99567
5	LRRC8D	Q7L1W4	0.0445	0.9292	0.961813	0.99393	8	RPS24	P62847	-0.0314	0.6688	0.962548	0.99567
6	N6AMT1	Q9Y5N5	-0.0154	0.3235	0.96205	0.99393	8	RPP30	P78346	0.0351	0.7486	0.962645	0.99567
7	PARM1	Q6UWI2	-0.017	0.3565	0.961991	0.99393	8	RBMS3	Q6XE24	0.0269	0.6019	0.964327	0.99567
8	RPS15A	P62244	-0.0411	0.8717	0.962416	0.99393	8	SBSPON	Q8IVN8	0.00891	0.2031	0.964997	0.99567
9	SOX9	P48436	-0.0184	0.3894	0.962375	0.99393	8	SETD2	Q9BYW2	0.0137	0.3054	0.964272	0.99567
10	UQCRFS1P1	P0C7P4	-0.0233	0.4857	0.961799	0.99393	8	RIMS4	Q9H426	-0.0269	0.6103	0.964872	0.99567
1	ADCY8	P40145	0.0319	0.6903	0.963098	0.99408	9	TIMM8A	O60220	-0.0235	0.5126	0.963509	0.99567
1	ARHGEF1	Q92888	-0.0256	0.5611	0.963595	0.99408	9	STT3A	P46977	0.0336	0.714	0.962423	0.99567
1	ATAD3B	Q5T9A4	-0.0275	0.6042	0.96366	0.99408	9	SMS	P52788	0.0325	0.7116	0.963543	0.99567
1	ANKRD13C	Q8N6S4	0.0262	0.5783	0.963884	0.99408	9	SMCR8	Q8TEV9	-0.0318	0.6769	0.962534	0.99567
1	ATXN7L3B	Q96GX2	-0.0322	0.7199	0.964346	0.99408	10	XRCC1	P18887	-0.023	0.5076	0.9639	0.99567
1	ASPSCR1	Q9BZE9	-0.039	0.8642	0.964025	0.99408	10	VAT1	Q99536	-0.02	0.4395	0.963762	0.99567
2	C17orf100	A8MU93	0.021	0.4695	0.964307	0.99408	10	TMEM169	Q96HH4	-0.0254	0.544	0.962757	0.99567
3	DNTTIP2	Q5QJE6	0.0295	0.6304	0.962735	0.99408	10	USE1	Q9NZ43	-0.0415	0.869	0.961898	0.99567
5	LRRTM4	Q86VH4	0.0268	0.5811	0.963253	0.99408	10	TPCN1	Q9ULQ1	0.02	0.4511	0.964567	0.99567
5	ISOC2	Q96AB3	-0.0186	0.4152	0.964273	0.99408	1	APH1B	Q8WW43	-0.0256	0.5897	0.965408	0.99575
6	NAAA	Q02083	0.0145	0.3156	0.963474	0.99408	3	DDX49	Q9Y6V7	-0.0162	0.3761	0.965671	0.99575
6	MTX1	Q13505	0.0321	0.6956	0.963232	0.99408	4	GCC2	Q8IWJ2	0.0236	0.5455	0.965516	0.99575
6	MRTFA	Q969V6	-0.0241	0.5203	0.963109	0.99408	5	KIF2A	O00139	-0.0504	1.1547	0.965181	0.99575
6	MRPL32	Q9BYC8	0.0206	0.4561	0.964008	0.99408	6	NTNG1	Q9Y2I2	0.0226	0.5236	0.965558	0.99575
9	TLE2	Q04725	0.0295	0.656	0.964147	0.99408	8	RSBN1	Q5VWQ0	-0.0267	0.6206	0.965663	0.99575
9	SSPN	Q14714	-0.0169	0.3767	0.964249	0.99408	2	CKMT1A; CKMT1B	P12532	0.02	0.4828	0.966983	0.99588
9	SNX8	Q9Y5X2	0.0328	0.7327	0.964312	0.99408	2	CEP68	Q76N32	-0.0198	0.4707	0.966366	0.99588
10	ZNF358	Q9NW07	-0.0272	0.5841	0.962832	0.99408	3	DUSP19	Q8WTR2	0.02	0.4841	0.967067	0.99588
1	ADPRH	P54922	0.0194	0.4376	0.964701	0.9942	3	EXOC7	Q9UPT5	-0.0473	1.1259	0.966485	0.99588
1	ATP2B3	Q16720	-0.0336	0.7602	0.964749	0.9942	4	IGHA1	P01876	0.00335	0.0814	0.967171	0.99588
6	NBAS	A2RRP1	-0.0472	1.0679	0.964759	0.9942	4	FOLH1	Q04609	0.00721	0.1694	0.966063	0.99588
10	UTP15	Q8TED0	-0.0278	0.6312	0.964901	0.99424	4	GGNBP2	Q9H3C7	-0.0214	0.5208	0.967181	0.99588
6	NPTXR	O95502	-0.0148	0.3382	0.965019	0.99426	4	HCN4	Q9Y3Q4	0.0224	0.5444	0.967133	0.99588
2	CDIPT	O14735	0.0336	0.7768	0.965542	0.99444	5	MAPK8IP2	Q13387	-0.0289	0.6845	0.96632	0.99588
2	CPNE4	Q96A23	-0.0258	0.5943	0.965337	0.99444	6	NAP1L4	Q99733	-0.0378	0.9074	0.966801	0.99588
5	MAK16	Q9BXY0	0.0217	0.5039	0.96559	0.99444	9	SLC25A6	P12236	0.0251	0.6045	0.966904	0.99588
10	UBE2K	P61086	-0.0453	1.0474	0.965493	0.99444	9	SSR3	Q9UNL2	-0.0246	0.5945	0.966978	0.99588
6	MT-ND3	P03897	-0.0188	0.441	0.965982	0.99466	10	TNFAIP8L1	Q8WVP5	0.0131	0.312	0.966499	0.99588
8	RSBN1	Q5VWQ0	0.0263	0.6163	0.965996	0.99466	10	ZDHHC9	Q9Y397	-0.0133	0.3131	0.966191	0.99588
1	BMS1	Q14692	-0.0202	0.4945	0.967428	0.99473	1	ATP5F1C	P36542	0.0242	0.5954	0.967632	0.99593
1	ABHD5	Q8WTS1	-0.0194	0.4709	0.967134	0.99473	5	LMLN	Q96KR4	0.0279	0.6828	0.967406	0.99593
1	BRD7	Q9NPI1	0.021	0.507	0.966891	0.99473	8	RASD2	Q96D21	-0.0197	0.4838	0.967578	0.99593
3	FBL	P22087	-0.0333	0.8049	0.96704	0.99473	9	SLC29A2	Q14542	0.0202	0.4971	0.967584	0.99593
3	DAP	P51397	-0.0193	0.4694	0.96722	0.99473	1	ATP5F1A	P25705	-0.0228	0.5834	0.968888	0.99595
3	DGKD	Q16760	0.0227	0.5397	0.966484	0.99473	1	ANKRD45	Q5TZF3	0.0177	0.4634	0.969506	0.99595
4	GMPPB	Q9Y5P6	0.0232	0.5501	0.966316	0.99473	2	C12orf10	Q9HB07	0.0209	0.5568	0.970019	0.99595
5	KIF2A	O00139	0.0479	1.1543	0.966868	0.99473	3	FAM189A2	Q15884	-0.0171	0.4517	0.969825	0.99595
5	KCTD1	Q719H9	-0.0311	0.7414	0.966534	0.99473	4	IGHV3-21	A0A0B4J1V1	0.00473	0.1245	0.969681	0.99595
6	MYOF	Q9NZM1	-0.0131	0.3211	0.96746	0.99473	4	HARS1	P12081	0.0415	1.0346	0.968023	0.99595
7	PSME3	P61289	0.0281	0.6757	0.966866	0.99473	4	GOLGA3	Q08378	-0.0351	0.9056	0.969059	0.99595
7	PSMC5	P62195	0.0495	1.1723	0.966347	0.99473	4	GPBP1	Q86WP2	0.0248	0.6318	0.968713	0.99595
9	SLITRK2	Q9H156	-0.0271	0.6515	0.96683	0.99473	5	IGKV1-27	A0A075B6S5	-0.00642	0.1608	0.96818	0.99595
10	TMEM169	Q96HH4	0.0223	0.5444	0.967347	0.99473	5	KIAA1324L	A8MWY0	-0.0318	0.8456	0.970033	0.99595
10	ZFP91	Q96JP5	-0.0181	0.4463	0.967643	0.99482	5	JMJD1C	Q15652	0.0205	0.5255	0.968908	0.99595
2	CSMD2	Q7Z408	0.0319	0.7898	0.967802	0.99486	5	KRT222	Q8N1A0	0.0168	0.4245	0.968436	0.99595
7	PRSS1	P07477	0.00681	0.1691	0.967882	0.99486	5	LMTK3	Q96Q04	0.0262	0.6869	0.969523	0.99595
4	GSG1L	Q6UXU4	-0.0173	0.4313	0.968088	0.99497	6	NPTXR	O95502	0.0134	0.3404	0.968583	0.99595
5	IL16	Q14005	0.0179	0.4489	0.968269	0.99498	6	MYH11	P35749	-0.00908	0.2399	0.969811	0.99595
5	MAP7D3	Q8IWC1	0.0209	0.5284	0.96849	0.99498	6	MRPL54	Q6P161	-0.0146	0.3644	0.967946	0.99595
7	PFKFB3	Q16875	-0.022	0.5558	0.968479	0.99498	7	PTPN1	P18031	0.0328	0.8112	0.967751	0.99595
9	SNIP1	Q8TAD8	0.0247	0.6221	0.968312	0.99498	7	PPCDC	Q96CD2	0.0256	0.6675	0.969369	0.99595
5	LIMD1	Q9UGP4	-0.0278	0.7101	0.968714	0.9951	8	RRP7A	Q9Y3A4	0.0178	0.4578	0.969024	0.99595
5	LRRC49	Q8IUZ0	-0.0243	0.6272	0.96909	0.99519	9	SLC2A5	P22732	-0.0107	0.2828	0.969777	0.99595
6	MPZ	P25189	0.00374	0.096	0.968905	0.99519	9	SLC1A3	P43003	0.0138	0.3538	0.968969	0.99595
8	RHOJ	Q9H4E5	0.0153	0.3926	0.969008	0.99519	9	TMED1	Q13445	0.028	0.7365	0.969704	0.99595
1	ABCA9	Q8IUA7	0.0123	0.3362	0.970855	0.99537	9	SMIM20	Q8N5G0	-0.018	0.4792	0.969968	0.99595
2	C9orf16	Q9BUW7	0.0161	0.4404	0.970862	0.99537	10	ZFAND5	O76080	-0.0133	0.3536	0.969993	0.99595
3	LRATD2	Q96KN1	-0.016	0.4213	0.969699	0.99537	8	RPL7L1	Q6DKI1	0.0175	0.4681	0.970239	0.99602
3	FAM120C	Q9NX05	-0.0277	0.7435	0.970265	0.99537	10	TRMT2B	Q96GJ1	-0.0166	0.4451	0.970304	0.99602
5	LRCH2	Q5VUJ6	0.0207	0.5666	0.970863	0.99537	4	HSP90B2P	Q58FF3	-0.0183	0.4943	0.970447	0.99607
5	KCNK9	Q9NPC2	-0.0207	0.5484	0.969911	0.99537	3	DNAJB1	P25685	-0.0244	0.6652	0.970683	0.99611
6	NUDT1	P36639	0.0171	0.4672	0.970828	0.99537	10	TYW3	Q6IPR3	0.0162	0.4405	0.970685	0.99611
6	MOB3B	Q86TA1	-0.0153	0.4152	0.970586	0.99537	7	PPL	O60437	-0.0202	0.5566	0.970989	0.99632
6	ORMDL3	Q8N138	-0.0236	0.632	0.970199	0.99537	1	BCKDK	O14874	0.0194	0.5463	0.971678	0.99651
7	PGM5	Q15124	0.0124	0.3352	0.970447	0.99537	4	GPRIN1	Q7Z2K8	-0.0168	0.4693	0.971438	0.99651
8	RRP1B	Q14684	-0.013	0.3452	0.969922	0.99537	4	HSPB11	Q9Y547	0.0307	0.8656	0.971692	0.99651
9	TMEM160	Q9NX00	0.0165	0.4456	0.970472	0.99537	5	MAK16	Q9BXY0	-0.018	0.5038	0.971503	0.99651
10	UNC13B	O14795	0.0256	0.6824	0.97013	0.99537	8	SCN3A	Q9NY46	-0.0312	0.8788	0.97172	0.99651
10	WDR13	Q9H1Z4	-0.0329	0.8758	0.970004	0.99537	10	TPM2	P07951	0.0126	0.3578	0.971867	0.99651
10	TUBA8	Q9NY65	0.0437	1.1514	0.969727	0.99537	10	TTC5	Q8N0Z6	0.0259	0.7335	0.971781	0.99651
10	USP20	Q9Y2K6	-0.0312	0.8142	0.969469	0.99537	7	PSMG2	Q969U7	0.00906	0.2582	0.972008	0.99655
1	ACHE	P22303	-0.0183	0.5029	0.971012	0.99543	3	DST	Q03001	0.0431	1.2418	0.972289	0.99659
5	IGLV4-69	A0A075B6H9	0.00276	0.1108	0.980099	0.99545	3	DHRS4	Q9BTZ2	0.00849	0.2456	0.972428	0.99659
1	ARL6IP5	O75915	-0.0306	0.8661	0.971789	0.99545	3	DTNA	Q9Y4J8	0.0126	0.3633	0.972321	0.99659
1	ADAR	P55265	0.0217	0.6733	0.974274	0.99545	8	SH3RF3	Q8TEJ3	0.0177	0.5137	0.97245	0.99659
1	ATP2B2	Q01814	0.015	0.5815	0.979414	0.99545	2	CEMIP2	Q9UHN6	-0.0258	0.7503	0.972563	0.99661
1	BPTF	Q12830	-0.0191	0.6164	0.975295	0.99545	3	DCUN1D5	Q9BTE7	0.00453	0.1329	0.972792	0.99662
1	ASRGL1	Q7L266	-0.0102	0.3935	0.979346	0.99545	6	MMP9	P14780	-0.00551	0.162	0.972876	0.99662
2	COL5A2	P05997	-0.0043	0.1643	0.979123	0.99545	7	PLEKHA5	Q9HAU0	0.0261	0.7678	0.972867	0.99662
2	CDH4	P55283	0.0197	0.6425	0.975564	0.99545	9	TBL3	Q12788	-0.0216	0.6392	0.973029	0.99668
2	CNN3	Q15417	-0.00927	0.3509	0.978929	0.99545	4	GALT	P07902	-0.0152	0.4515	0.973148	0.9967
2	C11orf96	Q7Z7L8	-0.0101	0.3123	0.974094	0.99545	8	SIK2	Q9H0K1	-0.025	0.75	0.973441	0.9968
2	COLGALT1	Q8NBJ5	-0.018	0.5822	0.975359	0.99545	9	SYN1	P17600	-0.0154	0.4633	0.973445	0.9968
2	CD2AP	Q9Y5K6	-0.024	0.7131	0.973176	0.99545	1	#N/A	P00761	-0.0168	0.5098	0.973755	0.99691
3	FAM221A	A4D161	-0.0203	0.5847	0.972355	0.99545	6	MTUS1	Q9ULD2	0.0175	0.5308	0.973656	0.99691
3	CUTA	O60888	-0.0244	0.7995	0.97561	0.99545	1	ABI3	Q9P2A4	-0.0153	0.4687	0.973883	0.99694
3	ETHE1	O95571	0.0152	0.5107	0.97626	0.99545	5	JPH1	Q9HDC5	0.0234	0.718	0.974044	0.99701
3	EDNRB	P24530	0.0114	0.3577	0.97453	0.99545	1	ARF4	P18085	-0.011	0.3632	0.975886	0.99702
3	FAM219B	Q5XKK7	0.0107	0.335	0.974614	0.99545	1	ABCG1	P45844	0.0129	0.4151	0.975122	0.99702
3	DENND6A	Q8IWF6	0.0139	0.5435	0.979588	0.99545	1	ADRM1	Q16186	0.0193	0.7942	0.98059	0.99702
3	DMAC1	Q96GE9	-0.00989	0.3929	0.979923	0.99545	1	ARMCX4	Q5H9R4	0.0189	0.704	0.978626	0.99702
3	DOHH	Q9BU89	0.0219	0.6676	0.973779	0.99545	1	AP2M1	Q96CW1	0.0278	0.8954	0.975263	0.99702
3	DPP3	Q9NY33	-0.0197	0.6566	0.976084	0.99545	1	ACTR5	Q9H9F9	0.0105	0.4517	0.981389	0.99702
3	FBXL2	Q9UKC9	-0.027	0.7702	0.972043	0.99545	2	CS	O75390	-0.0183	0.6291	0.976804	0.99702
3	DUSP12	Q9UNI6	-0.0217	0.6315	0.972531	0.99545	2	CASP1	P29466	0.0103	0.4183	0.980452	0.99702
4	GYS1	P13807	0.0152	0.6134	0.980218	0.99545	2	CTNNA1	P35221	-0.0194	0.8202	0.981134	0.99702
4	HLA-DRB1	P20039	-0.00563	0.177	0.974604	0.99545	2	COIL	P38432	-0.0162	0.5297	0.975559	0.99702
4	FRK	P42685	0.0263	0.7405	0.971719	0.99545	2	CRYZ	Q08257	0.00614	0.2203	0.977757	0.99702
4	HNRNPH2	P55795	0.0229	0.7139	0.974392	0.99545	2	C11orf96	Q7Z7L8	0.00903	0.3132	0.97701	0.99702
4	GLMN	Q92990	-0.026	0.9045	0.977056	0.99545	2	C8orf33	Q9H7E9	-0.0144	0.5038	0.977134	0.99702
4	GALNT18	Q6P9A2	0.0156	0.613	0.979677	0.99545	2	C1GALT1	Q9NS00	0.019	0.6153	0.975358	0.99702
4	HAGHL	Q6PII5	-0.0163	0.4977	0.973946	0.99545	3	ERBB3	P21860	0.00675	0.2869	0.981229	0.99702
4	HSPB8	Q9UJY1	-0.00818	0.2778	0.976515	0.99545	3	DAP	P51397	0.0125	0.4714	0.978873	0.99702
4	HCN2	Q9UL51	0.0131	0.5324	0.980377	0.99545	3	EEF1A2	Q05639	-0.0283	0.9303	0.975712	0.99702
5	IGHV3-9	P01782	0.00489	0.16	0.975631	0.99545	3	EMG1	Q92979	0.011	0.4717	0.981335	0.99702
5	ITGB3	P05106	-0.0112	0.3211	0.972147	0.99545	3	DNAJC2	Q99543	-0.00992	0.379	0.979123	0.99702
5	ITGAL	P20701	0.0152	0.5215	0.976784	0.99545	3	EIPR1	Q53HC9	0.0305	1.0456	0.976737	0.99702
5	MCC	P23508	-0.0141	0.4693	0.976063	0.99545	3	FAM124A	Q86V42	-0.0142	0.6221	0.981778	0.99702
5	LYZ	P61626	-0.0032	0.1302	0.980423	0.99545	3	DUS3L	Q96G46	-0.012	0.5031	0.981007	0.99702
5	LTC4S	Q16873	0.0151	0.5998	0.979966	0.99545	4	FLOT1	O75955	0.00819	0.3389	0.980726	0.99702
5	KSR2	Q6VAB6	-0.0306	1.0125	0.975859	0.99545	4	GNA14	O95837	0.0158	0.5884	0.978588	0.99702
5	LHFPL2	Q6ZUX7	-0.0132	0.4382	0.975899	0.99545	4	GPM6A	P51674	-0.0136	0.4892	0.977784	0.99702
5	KIAA0319L	Q8IZA0	0.026	0.7825	0.973532	0.99545	4	IFI35	P80217	-0.0112	0.4867	0.981588	0.99702
5	LMLN	Q96KR4	0.0172	0.6819	0.97983	0.99545	4	IDI1	Q13907	0.0132	0.4611	0.977094	0.99702
5	LRMDA	Q9H2I8	0.0123	0.4716	0.979276	0.99545	4	FHL2	Q14192	0.0143	0.4559	0.974978	0.99702
5	INIP	Q9NRY2	-0.0139	0.4337	0.974495	0.99545	4	IFI16	Q16666	-0.013	0.416	0.97512	0.99702
6	NR2F2	P24468	0.0168	0.5457	0.975369	0.99545	4	HDDC3	Q8N4P3	-0.0119	0.4777	0.980145	0.99702
6	MTREX	P42285	0.0222	0.8537	0.979223	0.99545	4	GIMAP8	Q8ND71	-0.0164	0.5221	0.974898	0.99702
6	NAMPT	P43490	-0.00946	0.3756	0.979916	0.99545	5	INPPL1	O15357	-0.0216	0.8369	0.97945	0.99702
6	NXPH1	P58417	0.0134	0.3751	0.97152	0.99545	5	MFAP3L	O75121	-0.0136	0.4658	0.976784	0.99702
6	NCS1	P62166	-0.014	0.5494	0.979694	0.99545	5	L1CAM	P32004	-0.0141	0.4905	0.977054	0.99702
6	MICU2	Q8IYU8	0.014	0.5232	0.978692	0.99545	5	KHK	P50053	-0.00824	0.3038	0.978348	0.99702
6	OTUB1	Q96FW1	-0.0369	1.1704	0.974825	0.99545	5	ITIH4	Q14624	-0.00499	0.1621	0.975441	0.99702
6	MTMR10	Q9NXD2	0.0147	0.546	0.978512	0.99545	5	KIRREL3	Q8IZU9	-0.0115	0.5056	0.981807	0.99702
6	P4HTM	Q9NXG6	0.0131	0.4232	0.975234	0.99545	5	MAGED1	Q9Y5V3	-0.019	0.7141	0.978762	0.99702
7	PDIA2	Q13087	0.00866	0.3046	0.977327	0.99545	6	MTMR1	Q13613	0.0205	0.8327	0.980395	0.99702
7	PAN3	Q58A45	0.0128	0.4829	0.978876	0.99545	6	NELFCD	Q8IXH7	-0.016	0.5134	0.975141	0.99702
7	PRRT3	Q5FWE3	-0.0205	0.626	0.973889	0.99545	6	MICALL1	Q8N3F8	-0.0123	0.5275	0.981473	0.99702
7	POMGNT1	Q8WZA1	0.0222	0.6849	0.974092	0.99545	6	NOC3L	Q8WTT2	0.0117	0.4133	0.977328	0.99702
7	POMK	Q9H5K3	0.026	0.73	0.971609	0.99545	6	NGLY1	Q96IV0	0.0205	0.8203	0.980083	0.99702
7	PDP2	Q9P2J9	0.0142	0.4896	0.976828	0.99545	6	NEDD4L	Q96PU5	-0.0208	0.8003	0.979275	0.99702
7	PSME2	Q9UL46	0.0168	0.5649	0.976343	0.99545	6	OPA3	Q9H6K4	-0.0127	0.4608	0.978058	0.99702
8	SEMA4F	O95754	-0.00915	0.329	0.977811	0.99545	6	OXSM	Q9NWU1	0.0179	0.661	0.978399	0.99702
8	SERPINA6	P08185	0.00736	0.3005	0.980466	0.99545	6	NHP2	Q9NX24	-0.0188	0.7304	0.979489	0.99702
8	RASSF2	P50749	-0.0137	0.4659	0.976467	0.99545	7	PHACTR2	O75167	0.0149	0.6109	0.98057	0.99702
8	SAMD4B	Q5PRF9	0.0225	0.6684	0.973161	0.99545	7	QDPR	P09417	0.00752	0.2847	0.978938	0.99702
8	RASSF8	Q8NHQ8	-0.0176	0.5539	0.974625	0.99545	7	PLP1	P60201	-0.00244	0.1078	0.981904	0.99702
8	SAMD4A	Q9UPU9	0.0112	0.3908	0.977073	0.99545	7	PDIA5	Q14554	0.0103	0.3631	0.977293	0.99702
9	STAU1	O95793	-0.0258	0.925	0.977751	0.99545	7	PCID2	Q5JVF3	0.0194	0.634	0.975614	0.99702
9	SLC35A1	P78382	-0.0129	0.4881	0.978914	0.99545	7	PAOX	Q6QHF9	0.0106	0.4385	0.980628	0.99702
9	SP3	Q02447	-0.0111	0.414	0.978582	0.99545	8	SASH3	O75995	-0.0124	0.4486	0.977909	0.99702
9	SPECC1L	Q69YQ0	0.00954	0.3558	0.97861	0.99545	8	S1PR1	P21453	-0.0129	0.538	0.980915	0.99702
9	TENM4	Q6N022	0.0242	0.8119	0.976179	0.99545	8	RFX1	P22670	-0.0135	0.5119	0.978999	0.99702
9	SUGP1	Q8IWZ8	-0.0185	0.6428	0.977086	0.99545	8	SDHA	P31040	0.0168	0.6176	0.978251	0.99702
9	TESC	Q96BS2	-0.0155	0.4941	0.975004	0.99545	8	RAB33B	Q9H082	0.0244	0.8125	0.976089	0.99702
9	TINAGL1	Q9GZM7	-0.00929	0.3709	0.980011	0.99545	9	TAPBP	O15533	0.00901	0.3616	0.980122	0.99702
9	TMED5	Q9Y3A6	0.0211	0.6829	0.975324	0.99545	9	SLC25A5	P05141	-0.0156	0.5863	0.97884	0.99702
10	ZNF185	O15231	-0.0132	0.5029	0.979103	0.99545	9	SLC9A1	P19634	0.0195	0.6314	0.975309	0.99702
10	TTI1	O43156	-0.015	0.4895	0.975531	0.99545	9	SNU13	P55769	0.0185	0.7327	0.979908	0.99702
10	XYLB	O75191	0.014	0.4298	0.974073	0.99545	9	SNRPD2	P62316	-0.00866	0.3822	0.981913	0.99702
10	USP12	O75317	0.0295	1.0633	0.977884	0.99545	9	SYT3	Q9BQG1	0.0203	0.7086	0.977115	0.99702
10	VAV1	P15498	-0.0152	0.4459	0.972791	0.99545	9	SWAP70	Q9UH65	0.0197	0.6756	0.976736	0.99702
10	ZFX	P17010	0.0187	0.5262	0.971614	0.99545	10	ZZEF1	O43149	0.0298	1.0949	0.978269	0.99702
10	VAMP1	P23763	0.0115	0.3782	0.97578	0.99545	10	TSPAN3	O60637	0.0171	0.6602	0.979344	0.99702
10	TMOD1	P28289	0.0159	0.5982	0.978832	0.99545	10	TUBG1	P23258	-0.0308	0.9665	0.974555	0.99702
10	UBE3C	Q15386	-0.0388	1.1552	0.973213	0.99545	10	TMOD1	P28289	0.0163	0.6012	0.978363	0.99702
10	TUT7	Q5VYS8	0.0146	0.5337	0.978192	0.99545	10	TUT7	Q5VYS8	-0.0122	0.5351	0.981755	0.99702
10	TNS2	Q63HR2	0.0146	0.5839	0.980036	0.99545	10	TRIM72	Q6ZMU5	0.0187	0.6434	0.976773	0.99702
10	PACC1	Q9H813	0.00997	0.3488	0.977197	0.99545	10	TMEM68	Q96MH6	-0.0194	0.7671	0.979818	0.99702
10	VCPKMT	Q9H867	-0.0157	0.5109	0.975513	0.99545	10	VCPKMT	Q9H867	-0.0126	0.5128	0.980382	0.99702
10	UPF2	Q9HAU5	0.0286	0.8187	0.972149	0.99545	10	UNC93B1	Q9H1C4	-0.00931	0.3831	0.980603	0.99702
10	TNRC6C	Q9HCJ0	-0.0208	0.5956	0.972177	0.99545	10	VSIR	Q9H7M9	0.00814	0.3523	0.981564	0.99702
10	TUBG2	Q9NRH3	-0.0238	0.8961	0.978798	0.99545	10	TUBA8	Q9NY65	0.0299	1.155	0.979345	0.99702
10	ZHX1	Q9UKY1	0.0131	0.5254	0.980136	0.99545	10	ZNFX1	Q9P2E3	0.025	0.7844	0.974524	0.99702
10	USP22	Q9UPT9	-0.0214	0.6968	0.975544	0.99545	10	UQCR10	Q9UDW1	0.0107	0.4082	0.979168	0.99702
10	VDAC3	Q9Y277	-0.0137	0.3814	0.971281	0.99545	10	UTP18	Q9Y5J1	-0.0136	0.5476	0.980256	0.99702
10	WDR37	Q9Y2I8	0.0278	0.8176	0.972841	0.99545	3	ERICH1	Q86X53	-0.0104	0.462	0.982076	0.99709
7	PISD	Q9UG56	0.00943	0.3954	0.980968	0.99586	4	HMBOX1	Q6NT76	0.0127	0.5728	0.982349	0.99717
1	ACOX3	O15254	0.00759	0.5071	0.988059	0.99595	8	RPGRIP1L	Q68CZ1	-0.0126	0.5676	0.982353	0.99717
1	AZGP1	P25311	-0.0045	0.1938	0.981461	0.99595	3	DDB2	Q92466	-0.0128	0.5857	0.982524	0.99724
1	ARHGEF6	Q15052	0.0141	1.0804	0.989594	0.99595	10	UBAC2	Q8NBM4	-0.0132	0.6079	0.982703	0.99732
1	ACO2	Q99798	-0.0114	0.5712	0.984125	0.99595	1	ARHGEF4	Q9NR80	0.015	0.7135	0.983212	0.99753
1	ACAD10	Q6JQN1	0.0118	0.5892	0.984041	0.99595	3	EIF3C	Q99613	0.0246	1.1671	0.983153	0.99753
1	ARNT2	Q9HBZ2	-0.011	0.6394	0.986255	0.99595	4	FLOT2	Q14254	-0.0066	0.3129	0.983186	0.99753
1	ATAD3A	Q9NVI7	-0.00969	0.6336	0.987801	0.99595	6	MSN	P26038	0.0119	0.5713	0.983441	0.99757
1	ADAM22	Q9P0K1	0.0107	0.6613	0.98713	0.99595	9	TBC1D4	O60343	0.0191	0.9227	0.983447	0.99757
2	CDK4	P11802	0.0214	1.023	0.983349	0.99595	2	CAVIN1	Q6NZI2	-0.0049	0.2383	0.983599	0.99762
2	CRIP1	P50238	-0.00257	0.1571	0.986953	0.99595	10	ZMAT2	Q96NC0	-0.0106	0.5256	0.983872	0.9978
2	C12orf57	Q99622	-0.0125	0.5934	0.983187	0.99595	2	CCZ1B	P86790	0.018	0.9305	0.984529	0.998
2	CSMD1	Q96PZ7	0.0169	0.73	0.981502	0.99595	2	CCDC93	Q567U6	-0.0203	1.0427	0.984453	0.998
2	CPVL	Q9H3G5	0.00282	0.1966	0.988547	0.99595	6	MTX3	Q5HYI7	-0.0111	0.5776	0.984641	0.998
2	CRIM1	Q9NZV1	-0.00528	0.403	0.989555	0.99595	9	SORCS1	Q8WY21	0.0148	0.7586	0.984393	0.998
2	COG5	Q9UP83	-0.0169	0.8969	0.984936	0.99595	10	WDR59	Q6PJI9	0.016	0.8239	0.984523	0.998
2	BTRC	Q9Y297	0.0109	0.7057	0.987637	0.99595	10	UPF2	Q9HAU5	-0.0158	0.821	0.98467	0.998
2	CABIN1	Q9Y6J0	0.00851	0.4688	0.985515	0.99595	3	EFS	O43281	0.00727	0.3862	0.98498	0.99812
3	FCHO1	O14526	0.00639	0.4399	0.988412	0.99595	8	REEP6	Q96HR9	-0.00892	0.4717	0.984906	0.99812
3	#N/A	P00004	-0.0097	0.501	0.984553	0.99595	5	IGKV2-29	A2NJV5	0.00223	0.1218	0.985386	0.99843
3	DPYS	Q14117	0.0154	0.6583	0.981377	0.99595	4	HMBS	P08397	-0.00987	0.5555	0.985824	0.99877
3	DOCK1	Q14185	-0.0104	0.5709	0.985526	0.99595	7	PIK3C2B	O00750	0.00827	0.4747	0.986101	0.99895
4	G6PD	P11413	-0.0132	0.7772	0.986432	0.99595	7	PTBP1	P26599	-0.00961	0.5556	0.986197	0.99895
4	GSTT1	P30711	-0.00191	0.1104	0.986167	0.99595	1	ARL15	Q9NXU5	-0.0088	0.5142	0.986341	0.99899
4	GABRA4	P48169	-0.00844	0.5556	0.987879	0.99595	2	CNP	P09543	0.00262	0.1542	0.986436	0.99899
4	GPLD1	P80108	0.00781	0.5144	0.987888	0.99595	4	HCK	P08631	0.0157	0.9319	0.98656	0.99901
4	GRTP1	Q5TC63	-0.0116	0.5689	0.983676	0.99595	2	COPA	P53621	-0.0214	1.302	0.986856	0.9991
4	GRPEL2	Q8TAA5	-0.0058	0.3785	0.987764	0.99595	2	CEP135	Q66GS9	0.00836	0.519	0.987145	0.9991
4	GCC1	Q96CN9	0.0115	0.5488	0.983342	0.99595	4	HAAO	P46952	-0.00625	0.3798	0.986875	0.9991
4	FMNL2	Q96PY5	0.00844	0.3874	0.982628	0.99595	8	RPUSD2	Q8IZ73	-0.0103	0.6357	0.987132	0.9991
4	GORASP1	Q9BQQ3	-0.00814	0.5454	0.988095	0.99595	10	UTP15	Q8TED0	-0.0102	0.6325	0.987146	0.9991
4	FKBP11	Q9NYL4	-0.00767	0.5791	0.989429	0.99595	4	IFI44	Q8TCB0	0.0036	0.2277	0.987396	0.99925
5	MACROD2	A1Z1Q3	-0.0108	0.5477	0.984314	0.99595	2	CRIP1	P50238	0.00246	0.1571	0.987497	0.99925
5	ISLR	O14498	0.00533	0.3879	0.989037	0.99595	3	EIF3B	P55884	0.0225	1.4609	0.987711	0.99934
5	LMOD1	P29536	-0.00328	0.2311	0.98866	0.99595	4	IFT74	Q96LB3	0.00766	0.5032	0.987853	0.99934
5	MAP1A	P78559	0.00945	0.6878	0.989033	0.99595	6	MTCH2	Q9Y6C9	-0.0117	0.7723	0.987886	0.99934
5	KRT17	Q04695	0.0024	0.1165	0.983566	0.99595	1	ARHGEF25	Q86VW2	0.00699	0.5103	0.98907	0.99943
5	ITIH3	Q06033	0.00571	0.2494	0.981715	0.99595	2	CARM1	Q86X55	0.0146	1.0164	0.988511	0.99943
5	KIAA1109	Q2LD37	0.0161	0.872	0.985295	0.99595	2	CERT1	Q9Y5P4	-0.0148	1.0735	0.989007	0.99943
5	KIAA1217	Q5T5P2	-0.0126	0.7369	0.986407	0.99595	4	IFT20	Q8IY31	0.00742	0.523	0.988676	0.99943
5	MBNL2	Q5VZF2	-0.0122	0.705	0.98622	0.99595	6	NR3C1	P04150	0.00836	0.609	0.989042	0.99943
5	KIRREL3	Q8IZU9	-0.01	0.5041	0.984114	0.99595	6	MROH1	Q8NDA8	-0.00796	0.573	0.988921	0.99943
5	KCND3	Q9UK17	-0.0146	0.6426	0.981863	0.99595	8	RPL14	P50914	0.00661	0.4535	0.988375	0.99943
6	NUP42	O15504	0.00832	0.5108	0.987003	0.99595	8	RPS15A	P62244	-0.0123	0.8717	0.988761	0.99943
6	MYL3	P08590	-0.00947	0.5274	0.98568	0.99595	10	TMEM88B	A6NKF7	0.00489	0.3357	0.988381	0.99943
6	NOP14	P78316	0.00818	0.5249	0.987564	0.99595	10	ZC3HAV1	Q7Z2W4	0.0062	0.4455	0.98889	0.99943
6	MZT2B	Q6NZ67	-0.0141	0.6671	0.983158	0.99595	10	STING1	Q86WV6	-0.00523	0.3771	0.988939	0.99943
6	MZT2A	Q6P582	0.0121	0.6467	0.985072	0.99595	9	SYNGAP1	Q96PV0	0.00784	0.5774	0.98917	0.99943
6	NPM2	Q86SE8	0.00913	0.4068	0.98209	0.99595	1	BCL2	P10415	0.00568	0.4389	0.989675	0.99949
6	MIEF2	Q96C03	0.00683	0.4398	0.98761	0.99595	1	ARL6IP1	Q15041	-0.00886	0.6811	0.989617	0.99949
6	NINJ2	Q9NZG7	-0.00226	0.1623	0.988893	0.99595	1	ATG4D	Q86TL0	-0.00556	0.4203	0.989449	0.99949
7	PIK3C2B	O00750	-0.00755	0.4745	0.987312	0.99595	7	PYGB	P11216	-0.00619	0.4835	0.989792	0.99949
7	POLR2D	O15514	-0.0102	0.6787	0.98795	0.99595	7	PDCD7	Q8N8D1	-0.00664	0.5207	0.98982	0.99949
7	POLR1A	O95602	-0.00525	0.3701	0.988683	0.99595	8	RNF139	Q8WU17	0.00934	0.7042	0.98942	0.99949
7	PMS1	P54277	0.0109	0.5283	0.983466	0.99595	6	NUP210	Q8TEM1	0.0103	0.8188	0.989982	0.99955
7	PWP1	Q13610	0.00889	0.4804	0.985238	0.99595	10	ZNF185	O15231	-0.00622	0.5015	0.990097	0.99956
7	PSMG4	Q5JS54	0.00668	0.4532	0.98824	0.99595	1	AJM1	C9J069	0.00781	0.6393	0.990253	0.99962
7	PEX5L	Q8IYB4	-0.0165	0.7726	0.98292	0.99595	1	ATP1B1	P05026	-0.00418	0.678	0.995079	0.99965
7	PSMG2	Q969U7	0.00352	0.2579	0.989101	0.99595	1	ARHGEF6	Q15052	0.0094	1.0856	0.993093	0.99965
7	PLAA	Q9Y263	0.0225	1.0412	0.982735	0.99595	1	BLOC1S2	Q6QNY1	-0.0039	0.3784	0.991776	0.99965
8	SASH3	O75995	0.00716	0.4478	0.987249	0.99595	1	BICD2	Q8TD16	-0.00487	0.8053	0.995174	0.99965
8	RPLP2	P05387	-0.00744	0.3383	0.982454	0.99595	1	AUP1	Q9Y679	-0.00863	0.9438	0.992708	0.99965
8	RHOQ	P17081	0.0059	0.4316	0.989099	0.99595	1	ARFGEF2	Q9Y6D5	-0.00821	0.9314	0.992964	0.99965
8	RAB4B	P61018	-0.0127	0.9548	0.989379	0.99595	2	COL5A2	P05997	-0.00143	0.1646	0.993061	0.99965
8	SCN9A	Q15858	-0.0111	0.6465	0.986261	0.99595	2	CDK18	Q07002	0.00542	0.7651	0.994344	0.99965
8	SEH1L	Q96EE3	-0.0131	0.8733	0.988018	0.99595	2	CRBN	Q96SW2	-0.00453	0.6508	0.994442	0.99965
8	REXO2	Q9Y3B8	0.0176	0.8069	0.982641	0.99595	2	C16orf70	Q9BSU1	-0.0051	0.8797	0.995378	0.99965
8	RIPOR2	Q9Y4F9	0.00804	0.5412	0.988149	0.99595	2	CORO2B	Q9UQ03	-0.0096	0.8143	0.990595	0.99965
9	STAT6	P42226	-0.00887	0.6561	0.989211	0.99595	2	CIAO2B	Q9Y3D0	0.00734	0.6932	0.991554	0.99965
9	STARD3	Q14849	0.00808	0.5581	0.988445	0.99595	3	EBP	Q15125	-0.00361	0.5406	0.994676	0.99965
9	SORT1	Q99523	-0.0119	0.7282	0.986915	0.99595	3	DMAC2L	Q99766	-0.00317	0.5241	0.99517	0.99965
9	SYNE3	Q6ZMZ3	-0.00923	0.4415	0.983324	0.99595	3	DAB2IP	Q5VWQ8	0.00597	0.6826	0.993018	0.99965
9	SV2B	Q7L1I2	0.00779	0.5002	0.987571	0.99595	4	IGHA2	P01877	0.000698	0.0782	0.992873	0.99965
9	SLC35F6	Q8N357	-0.0104	0.5085	0.983698	0.99595	4	HRH2	P25021	0.0026	0.4681	0.995564	0.99965
9	SLC35G2	Q8TBE7	0.0083	0.5384	0.9877	0.99595	4	GSS	P48637	0.00426	0.3964	0.991421	0.99965
9	TMEM101	Q96IK0	-0.00534	0.3847	0.988933	0.99595	4	FOSB	P53539	-0.00205	0.3364	0.995127	0.99965
10	UQCRH	P07919	0.0107	0.5027	0.982961	0.99595	4	GRIN2B	Q13224	0.00523	0.567	0.992646	0.99965
10	TPM1	P09493	-0.0104	0.5339	0.984426	0.99595	5	LIN7A	O14910	-0.00411	0.6035	0.994572	0.99965
10	TNC	P24821	0.00211	0.1338	0.987426	0.99595	5	ITGAL	P20701	-0.00402	0.5224	0.993861	0.99965
10	UQCRFS1	P47985	-0.0109	0.4945	0.982466	0.99595	5	KCNMA1	Q12791	0.00497	0.8316	0.995228	0.99965
10	USF2	Q15853	0.0126	0.6423	0.984333	0.99595	5	IQGAP2	Q13576	0.00293	0.4939	0.995265	0.99965
10	TXNRD1	Q16881	0.0104	0.7225	0.988519	0.99595	5	ME3	Q16798	-0.00279	0.5127	0.995663	0.99965
10	ZFYVE27	Q5T4F4	0.0128	0.8158	0.987485	0.99595	5	LRRC8D	Q7L1W4	0.0109	0.9342	0.990663	0.99965
10	TTC5	Q8N0Z6	0.0113	0.7323	0.987649	0.99595	5	LIX1L	Q8IVB5	-0.00332	0.524	0.994942	0.99965
10	YME1L1	Q96TA2	0.00971	0.6329	0.98776	0.99595	5	METTL21A	Q8WXB1	0.00516	0.5607	0.992658	0.99965
10	TSEN34	Q9BSV6	-0.00752	0.569	0.989461	0.99595	5	LTV1	Q96GA3	-0.0055	0.5567	0.992112	0.99965
10	TPCN1	Q9ULQ1	0.00726	0.4504	0.987147	0.99595	5	LRFN1	Q9P244	0.00626	0.9238	0.994592	0.99965
3	EPB41L5	Q9HCM4	0.00774	0.6196	0.990033	0.99616	6	NES	P48681	-0.00207	0.3601	0.995418	0.99965
4	IFI16	Q16666	-0.00515	0.4151	0.990101	0.99616	6	MICAL1	Q8TDZ2	0.00543	0.479	0.990953	0.99965
9	SNN	O75324	0.00501	0.4024	0.990064	0.99616	6	NEURL4	Q96JN8	0.00762	0.6826	0.991096	0.99965
5	LIN7B	Q9HAP6	0.00778	0.6503	0.99045	0.99621	7	PRKAR2A	P13861	-0.00403	0.7374	0.995637	0.99965
7	PRX	Q9BXM0	0.00438	0.3636	0.99039	0.99621	7	PPP1R18	Q6NYC8	0.00572	0.4817	0.99053	0.99965
9	STAT5A	P42229	-0.011	0.9145	0.9904	0.99621	7	PNMA5	Q96PV4	0.00302	0.334	0.99279	0.99965
7	PMS2	P54278	0.00484	0.4247	0.990899	0.99656	7	POGK	Q9P215	-0.0062	0.5653	0.991244	0.99965
1	ACOX2	Q99424	0.00553	0.4923	0.991035	0.9966	7	PCLO	Q9Y6V0	-0.00557	0.5627	0.992101	0.99965
2	COG7	P83436	-0.00875	0.8215	0.991503	0.99697	8	SAA4	P35542	0.00136	0.1413	0.992325	0.99965
5	MEA1	Q16626	-0.0051	0.5278	0.992285	0.99756	8	RIF1	Q5UIP0	-0.00331	0.5465	0.995171	0.99965
10	WDR41	Q9HAD4	-0.00667	0.6896	0.992283	0.99756	8	RBFA	Q8N0V3	-0.00406	0.3631	0.991087	0.99965
9	TCN2	P20062	0.00448	0.4706	0.992397	0.99757	8	RAB3C	Q96E17	-0.00537	0.5149	0.991678	0.99965
2	CES2	O00748	0.005	0.5617	0.992902	0.99767	9	SOD2	P04179	0.00376	0.5511	0.994551	0.99965
3	EEF1B2	P24534	-0.00609	0.6875	0.992929	0.99767	9	STAT5A	P42229	0.00716	0.9173	0.993768	0.99965
5	LAMB2	P55268	-0.00328	0.3603	0.992727	0.99767	9	SLC1A2	P43004	0.00396	0.3511	0.991012	0.99965
6	NRP1	O14786	0.00265	0.2929	0.992771	0.99767	9	TAP1	Q03518	0.00471	0.4067	0.990755	0.99965
7	PPCDC	Q96CD2	-0.00587	0.6689	0.992993	0.99767	9	STK32C	Q86UX6	0.0039	0.5791	0.994621	0.99965
5	MCAM	P43121	-0.00274	0.3179	0.993134	0.99771	10	ZPR1	O75312	0.00558	0.6627	0.993285	0.99965
9	SYT1	P21579	-0.00377	0.4765	0.993684	0.99804	10	UQCRC1	P31930	-0.00339	0.568	0.995232	0.99965
10	ZDHHC23	Q8IYP9	-0.00526	0.6665	0.993708	0.99804	10	YRDC	Q86U90	-0.00517	0.7324	0.994372	0.99965
10	TTL	Q8NG68	0.00553	0.7067	0.993757	0.99804	10	ZNRF2	Q8NHG8	-0.00422	0.6068	0.994446	0.99965
1	ANAPC5	Q9UJX4	-0.00493	0.6429	0.993882	0.99806	10	TOE1	Q96GM8	0.00488	0.6588	0.994084	0.99965
2	CORO7	P57737	-0.00603	0.8684	0.994456	0.99819	10	TRAPPC9	Q96Q05	-0.014	1.287	0.991347	0.99965
2	CDK17	Q00537	-0.00717	0.9976	0.994266	0.99819	10	XPR1	Q9UBH6	0.00314	0.5787	0.995667	0.99965
3	ERAL1	O75616	0.00195	0.2835	0.994505	0.99819	1	ARFGAP1	Q8N6T3	-0.00362	0.6933	0.995833	0.99966
6	NMI	Q13287	0.00369	0.5176	0.994316	0.99819	2	CALB1	P05937	0.00158	0.3045	0.995868	0.99966
6	PAAF1	Q9BRP4	0.00401	0.5634	0.994327	0.99819	10	ZMYM2	Q9UBW7	0.00317	0.6407	0.996046	0.99966
10	USP33	Q8TEY7	-0.00534	0.7916	0.994617	0.9982	10	ZDHHC2	Q9UIJ5	0.00255	0.5184	0.99607	0.99966
1	AGK	Q53H12	0.00324	0.5284	0.995106	0.99859	1	BBS9	Q3SYG4	0.00282	0.6163	0.996345	0.99973
5	MAPK9	P45984	-0.00578	1.0046	0.995409	0.99879	3	EPB41L5	Q9HCM4	-0.00292	0.6225	0.996256	0.99973
2	COX17	Q14061	-0.00165	0.2955	0.995557	0.99884	2	CRYBG3	Q68DQ2	0.0021	0.5101	0.996715	0.99977
2	CKMT1A; CKMT1B	P12532	0.00231	0.4816	0.996175	0.99916	2	CNIH4	Q9P003	-0.0028	0.6928	0.996776	0.99977
6	NDUFA11	Q86Y39	0.00289	0.5928	0.996107	0.99916	6	OTULIN	Q96BN8	-0.00327	0.7471	0.996506	0.99977
8	RARS1	P54136	-0.00496	0.9868	0.995993	0.99916	10	VPS33B	Q9H267	-0.00364	0.8962	0.996758	0.99977
2	CCP110	O43303	-0.00236	0.6395	0.997057	0.99954	1	ATP2B1	P20020	0.00237	0.7267	0.997403	0.99978
3	EFEMP1	Q12805	-0.00098	0.2764	0.997164	0.99954	1	AAGAB	Q6PD74	0.00124	0.7841	0.998738	0.99978
4	GGNBP2	Q9H3C7	-0.00186	0.5194	0.997144	0.99954	1	ATXN7L3B	Q96GX2	0.000891	0.7238	0.999018	0.99978
5	LIMK1	P53667	-0.00212	0.5942	0.997147	0.99954	2	CHP1	Q99653	-0.00064	0.5557	0.999083	0.99978
8	RASA4	O43374	0.00105	0.3041	0.997251	0.99954	2	CABIN1	Q9Y6J0	-0.00056	0.4722	0.999058	0.99978
8	RNPEP	Q9H4A4	-0.00172	0.4768	0.997121	0.99954	3	EXOC5	O00471	-0.00437	1.2225	0.997145	0.99978
10	VAT1L	Q9HCJ6	0.00123	0.3392	0.997102	0.99954	3	DENND4B	O75064	0.00249	1.0453	0.998103	0.99978
5	IPO9	Q96P70	-0.00286	0.9897	0.997692	0.99963	3	CYP27A1	Q02318	-0.00117	0.5437	0.998285	0.99978
8	SBSPON	Q8IVN8	-0.00058	0.2029	0.997726	0.99963	3	DLG2	Q15700	-0.00223	0.8574	0.997926	0.99978
8	SH3RF3	Q8TEJ3	-0.00129	0.5117	0.997987	0.99963	3	FAM168A	Q92567	-0.00048	0.4681	0.999183	0.99978
9	SRGAP1	Q7Z6B7	-0.00232	0.8215	0.997743	0.99963	3	FAF1	Q9UNN5	-0.00413	1.2028	0.997259	0.99978
9	SLC25A32	Q9H2D1	0.00153	0.597	0.997957	0.99963	3	DIMT1	Q9UNQ2	-0.00092	0.5519	0.998668	0.99978
10	TXNDC5	Q8NBS9	0.00186	0.7568	0.998039	0.99963	4	HSD17B10	Q99714	-0.00288	0.8073	0.997152	0.99978
10	UNC79	Q9P2D8	0.00143	0.468	0.997557	0.99963	4	FTSJ3	Q8IY81	0.00119	0.6629	0.998564	0.99978
1	ARHGEF3	Q9NR81	-0.00094	0.552	0.998637	0.99991	6	MYCBP2	O75592	-0.00094	1.0357	0.999277	0.99978
2	CACNA2D3	Q8IZS8	-0.00118	0.7051	0.998667	0.99991	6	OLFM3	Q96PB7	-0.00135	0.3993	0.997311	0.99978
9	SYPL1	Q16563	0.000545	0.3389	0.998717	0.99991	6	MICU1	Q9BPX6	-0.00136	0.681	0.998406	0.99978
10	TMEM199	Q8N511	0.000807	0.47	0.99863	0.99991	6	OARD1	Q9Y530	-0.00074	0.409	0.998564	0.99978
10	TUBA3C	P0DPH7	0.00178	1.2045	0.998823	0.99992	7	PEX2	P28328	-0.00195	0.5361	0.997093	0.99978
1	ABI1	Q8IZP0	-0.00092	0.7232	0.99899	0.99993	7	PPM1J	Q5JR12	-0.00113	0.6276	0.998559	0.99978
3	EIF3B	P55884	-0.00091	1.4569	0.999503	0.99993	8	RASSF2	P50749	-0.00131	0.4672	0.997761	0.99978
4	HCN4	Q9Y3Q4	-5e-05	0.545	0.999929	0.99993	8	SELENOM	Q8WWX9	0.00167	0.6547	0.997964	0.99978
5	EEF1AKNMT	Q8N6R0	-0.00078	0.9646	0.999353	0.99993	9	TGFB2	P61812	0.00055	0.384	0.998857	0.99978
6	OARD1	Q9Y530	0.00037	0.4086	0.999277	0.99993	10	WIPF3	A6NGB9	0.000674	0.4865	0.998894	0.99978
7	PRKCG	P05129	0.000223	0.3934	0.999547	0.99993	10	ZDHHC23	Q8IYP9	-0.00197	0.6639	0.997627	0.99978
7	PLIN4	Q96Q06	-0.00033	0.3363	0.999225	0.99993	5	JAM3	Q9BX67	-0.00013	0.2037	0.999479	0.99978
8	SCN2A	Q99250	0.000138	0.8943	0.999877	0.99993	6	MYH9	P35579	0.000485	0.6275	0.999384	0.99978
9	SNUPN	O95149	-0.00011	0.4601	0.999812	0.99993	7	PBDC1	Q9BVG4	0.000368	0.9314	0.999685	0.99988
9	SLC30A1	Q9Y6M5	0.000231	0.7161	0.999743	0.99993	1	AMER1	Q5JTC6	6.1e-05	0.418	0.999884	0.99989
10	VDAC2	P45880	0.000246	0.4792	0.99959	0.99993	7	PWP1	Q13610	-7e-05	0.4807	0.999892	0.99989

### Sheet: Table S13
Table S13. Cerebrovascular module association to CAA.
Adjustment for neuritic plaques																																																																													Adjustment for tau tangles
Module	M1	M2	M3	M4	M5	M6	M7	M8	M9	M10	M11	M12	M13	M14	M15	M16	M17	M18	M19	M20	M21	M22	M23	M24	M25	M26	M27	M28	M29	M30	M31	M32	M33	M34	M35	M36	M37	M38	M39	M40	M41	M42	M43	M44	M45	M46	M47	M48	M49	M50	M51	M52	M53	M54	M55	M56	M57	M58	M59	M60	M61	M62	M63	M64	M65	M66	M67	M68	M69	M70	M71	M72	M73	M74	M75	M76	Module	M1	M2	M3	M4	M5	M6	M7	M8	M9	M10	M11	M12	M13	M14	M15	M16	M17	M18	M19	M20	M21	M22	M23	M24	M25	M26	M27	M28	M29	M30	M31	M32	M33	M34	M35	M36	M37	M38	M39	M40	M41	M42	M43	M44	M45	M46	M47	M48	M49	M50	M51	M52	M53	M54	M55	M56	M57	M58	M59	M60	M61	M62	M63	M64	M65	M66	M67	M68	M69	M70	M71	M72	M73	M74	M75	M76
mean_allModules	1.79731723571154	1.70503768129091	2.121794359	1.89626627503846	1.91297560676389	1.94916584882143	2.770447915375	2.03149976853333	2.44605643329412	4.6229374669	1.835508493	1.86719760484211	1.98245445294118	1.429758219	1.75982832036364	1.724665942	1.89179763518182	1.99324777581818	1.8048487888	1.89979866716667	1.8081793278	1.6866987572	1.67776208588889	2.07948441616667	1.877980793	1.71930597466667	1.62499143407143	1.93613080023529	1.72561577814286	1.59415342055556	1.677992937	1.88483966125	2.02039880841176	1.5941724538	1.82232349908333	1.70096531916667	5.21176586654545	2.1310433034	1.574695059	1.77110054225	1.77765843216667	2.16007500930769	1.60973084442857	1.73479453033333	1.68208236155556	1.58383588357143	2.0467018247	2.0327662968	2.26394479704545	1.91465779721429	2.390624732	1.51290834775	1.88798864333333	1.727428206	1.6089989605	1.957196375	1.4729706995	1.987591021	1.5389702395	1.9461155801	1.71665987533333	1.9687294865	2.08132121183333	NaN	1.99926731366667	1.64877635233333	1.72817444	1.446115281	2.071061718	1.5687801455	1.57383639	2.267486161	NaN	1.94822483933333	NaN	1.9491240394	mean_allModules	1.88119497548819	1.72968662412821	2.14969712715385	1.74175277466667	1.94599285395082	2.01833030892	2.84734117486364	1.93601813615	2.3732547056875	4.16093095370968	1.66900864492308	1.92244646378261	1.92046371707143	1.3908712548	1.81846565435294	1.77799637957143	1.90657751661538	2.0406957745	1.912835528375	1.978737052	1.6966428824	1.720566289	1.668724571	1.89468820357143	1.85799171172727	1.61200214814286	1.6061612558	1.89919888913333	1.75927111922727	1.73603149477778	1.88477933659091	1.7641431105	2.03724345592857	1.4853050106	1.72095957084615	1.767751890875	4.95487449940909	2.2756976396	1.53095888075	1.7395743065	1.5053746796	1.95441447546667	1.722615516	1.581194557	1.753338853	1.7100845504	1.9254927859	2.1141952485	2.11122043869565	1.80826732307143	2.1104359095	1.76451462425	1.811611701	1.71236006633333	1.580757063	1.51658441966667	NaN	1.91072962416667	1.54247239066667	1.885753107125	1.75691144416667	2.0432907185	1.97210966466667	NaN	2.15150805	1.6381656745	1.4383942845	1.649484422	1.94999290666667	2.064436231	1.62282391766667	1.630966248	NaN	2.117006307	NaN	2.11948182566667
NES_module_all	-2.06180059420202	-2.02169806550669	0.327437157990346	-0.582352133450364	-0.894213470284602	-0.405414273261459	2.78523384981941	-0.0442797174352647	1.31383804342247	11.2355797217333	-0.572634466087881	-0.607968786256832	-0.28814641475773	-1.06666397611753	-1.04707769866888	-0.652896326359514	-0.398811719488035	-0.182552997765866	-0.836756700591787	-0.273634085301829	-0.416527425759014	-0.623600446303704	-0.851804527207735	0.0585088109746134	-0.475257223708488	-0.884799604133003	-1.21896408305697	-0.356028826864392	-0.930882675095315	-1.05849819886244	-1.36010917806342	-0.350440121460334	-0.0762972543576205	-0.791188082097999	-0.600980229641106	-0.650662625857393	11.820452696356	0.21056779690312	-0.884537143485666	-0.601455720375658	-0.515961275764546	0.322158430014554	-0.891956919217984	-0.733806134103447	-0.842191720544673	-0.951888745311367	4.69672427604809e-05	-0.0325479771544123	0.797371198858092	-0.382726207980174	0.230763030298812	-0.802090688572308	-0.224715578312794	-0.654575233223073	-0.460452550227015	-0.0701856324002714	-0.631946344912337	-0.0945738312330527	-0.549392843646457	-0.243743460520176	-0.631174519420425	-0.141874857838744	0.0717616697089324	NaN	-0.0848918991216753	-0.536317412239447	-0.254552619001656	-0.466416525196843	0.0410438851746732	-0.748853054877407	-0.727664465123438	0.141214995251305	NaN	-0.129321796096323	NaN	-0.174913126534561	NES_module_all	-1.45410059635652	-1.54188309761458	0.508717306607797	-1.15274521622506	-0.531122378902826	-0.0514875177194186	3.09716286099138	-0.481867623140145	1.10368532083068	9.72018867387802	-1.07662396897386	-0.415104861537106	-0.469055458135767	-1.18265479169218	-0.709348598210705	-0.548438325969506	-0.354963423940988	0.0558149903656631	-0.380804590918778	-0.0950938317966269	-0.599079974988071	-0.62099419061522	-1.09691844577337	-0.272968714150741	-0.456593711585561	-0.892200957077383	-1.08730909495638	-0.413791537045864	-1.03950142861908	-0.723468233171687	-0.555965628557772	-0.526803766767501	0.0247139529615092	-0.997541706442261	-0.908707590527788	-0.607457511729581	11.2048391394658	0.427347511557558	-0.801462614911837	-0.463606302608498	-0.94614683233345	-0.232259779215423	-0.547002600810701	-1.0233211032778	-0.55491285588301	-0.580228693413753	-0.27221902426275	0.128878005776666	0.322356648429799	-0.682241353235284	0.102084646942717	-0.433676271191732	-0.425365819351093	-0.630315434720341	-0.730190787807758	-0.723674746084408	NaN	-0.242259334446841	-0.68682229389125	-0.343552690466029	-0.548539133465632	0.0230418598649495	-0.107822582094784	NaN	0.216150168845272	-0.627931462960925	-0.693957560418443	-0.533535525906245	-0.0991390391037379	0.035710455169763	-0.571931848039355	-0.326759803623556	NaN	0.104742193669844	NaN	0.13986351860934
numCommon_all	104	55	27	26	72	28	24	30	17	30	12	19	34	5	22	7	11	22	20	6	5	5	9	6	13	12	14	17	14	9	22	8	17	5	12	6	22	10	6	8	6	13	7	9	9	7	10	5	22	14	1	4	3	7	2	1	2	5	2	10	6	6	6	0	6	3	1	1	3	4	4	1	0	3	0	5	numCommon_all	127	39	26	24	61	25	22	40	16	30	13	23	28	5	17	7	13	24	16	6	5	6	14	7	11	7	10	15	22	9	22	6	14	5	13	8	22	5	4	4	5	15	5	8	6	5	10	4	23	14	2	4	6	6	4	3	0	6	3	8	6	4	6	0	5	4	2	3	3	2	3	1	0	2	0	3
pVal_all	0.9953	0.9988	0.3079	0.6751	0.8104	0.5789	0.0163	0.4315	0.1155	0	0.6914	0.6938	0.5423	0.9964	0.9109	0.784	0.5769	0.4647	0.8263	0.4925	0.6089	0.7857	0.8911	0.3045	0.619	0.882	0.979	0.5471	0.8912	0.9702	0.9808	0.5438	0.4118	0.9047	0.7084	0.7939	0	0.2731	0.9414	0.7361	0.6852	0.2615	0.9311	0.8123	0.8865	0.9556	0.3477	0.3332	0.1904	0.5598	0.1706	0.9469	0.4639	0.7759	0.7274	0.3359	0.8924	0.3745	0.8194	0.482	0.7789	0.412	0.299		0.3738	0.7548	0.4878	0.8012	0.2981	0.8996	0.8904	0.2081		0.3946		0.4292	pVal_all	0.9413	0.9843	0.2626	0.9341	0.6604	0.425	0.0113	0.6319	0.1438	0	0.9422	0.5829	0.6121	0.9988	0.76	0.6953	0.5457	0.381	0.5645	0.3898	0.7559	0.7646	0.9513	0.5051	0.6158	0.924	0.9648	0.5769	0.9028	0.8004	0.6627	0.6885	0.354	0.9794	0.8824	0.7333	0	0.1734	0.9277	0.6556	0.9697	0.4788	0.7205	0.9582	0.7112	0.7432	0.4989	0.2705	0.2949	0.7477	0.2671	0.636	0.6169	0.7726	0.8751	0.9082		0.4712	0.8787	0.5372	0.7091	0.3192	0.3926		0.2325	0.8012	0.9252	0.735	0.3824	0.2942	0.7771	0.5724		0.2714		0.253
NESpVal_all	0.0377	0.0387	0.7699	0.5629	0.3694	0.7031	0.0163	0.9674	0.1289	0	0.5066	0.5264	0.7863	0.0952	0.2395	0.3633	0.647	0.869	0.3517	0.7307	0.5671	0.3544	0.2459	0.9433	0.5997	0.2727	0.1396	0.7223	0.2666	0.1492	0.1229	0.6761	0.9414	0.2125	0.4875	0.35	0	0.8186	0.1736	0.4311	0.4823	0.7433	0.1928	0.3449	0.2522	0.1655	1	0.9659	0.3952	0.6887	0.7009	0.1565	0.7551	0.3762	0.4039	0.914	0.2188	0.9044	0.2993	0.7801	0.3688	0.8603	0.9271		0.9156	0.3802	0.6828	0.3205	0.9551	0.2153	0.2247	0.8208		0.8566		0.8216	NESpVal_all	0.1372	0.0909	0.6268	0.2012	0.6144	0.9634	0.0113	0.6446	0.2015	0	0.1993	0.6941	0.6641	0.0885	0.4378	0.4762	0.7039	0.9617	0.6937	0.9083	0.391	0.3856	0.1845	0.7279	0.598	0.1996	0.1604	0.6705	0.2478	0.3621	0.5804	0.4768	0.9827	0.1182	0.2759	0.4365	0	0.5521	0.1773	0.5084	0.1338	0.8068	0.4306	0.1598	0.4485	0.4059	0.7601	0.8642	0.7537	0.4455	0.8846	0.5412	0.5716	0.3765	0.2397	0.1998		0.7636	0.2331	0.6902	0.451	0.9759	0.8916		0.7742	0.3275	0.178	0.4062	0.8963	0.9612	0.3541	0.5984		0.8848		0.8368
statmodP_all	0.0377962203779622	0.0387961203879612	0.76992300769923	0.562943705629437	0.369463053694631	0.703129687031297	0.0163983601639836	0.967403259674033	0.128987101289871	9.99900009999e-05	0.506649335066493	0.526447355264474	0.786321367863214	0.0952904709529047	0.23957604239576	0.363363663633637	0.647035296470353	0.869013098690131	0.351764823517648	0.730726927307269	0.567143285671433	0.354464553544646	0.245975402459754	0.943305669433057	0.5997400259974	0.272772722727727	0.13968603139686	0.722327767223278	0.266673332666733	0.149285071492851	0.122987701229877	0.676132386761324	0.941405859414059	0.212578742125787	0.487551244875512	0.35006499350065	9.99900009999e-05	0.818618138186181	0.173682631736826	0.431156884311569	0.482351764823518	0.743325667433257	0.192880711928807	0.344965503449655	0.252274772522748	0.165583441655834	1	0.965903409659034	0.395260473952605	0.688731126887311	0.700929907009299	0.156584341565843	0.755124487551245	0.376262373762624	0.403959604039596	0.914008599140086	0.218878112188781	0.904409559044096	0.299370062993701	0.78012198780122	0.368863113688631	0.86031396860314	0.927107289271073	NA	0.915608439156084	0.38026197380262	0.682831716828317	0.320567943205679	0.955104489551045	0.215378462153785	0.224777522247775	0.820817918208179	NA	0.856614338566143	NA	0.821617838216178	statmodP_all	0.137286271372863	0.090990900909909	0.626837316268373	0.201279872012799	0.614438556144386	0.963403659634037	0.0113988601139886	0.644635536446355	0.201579842015798	9.99900009999e-05	0.199380061993801	0.694130586941306	0.664133586641336	0.0885911408859114	0.437856214378562	0.476252374762524	0.703929607039296	0.961703829617038	0.693730626937306	0.908309169083092	0.391060893910609	0.385661433856614	0.184581541845815	0.727927207279272	0.598040195980402	0.1996800319968	0.16048395160484	0.670532946705329	0.247875212478752	0.362163783621638	0.58044195580442	0.476852314768523	0.982701729827017	0.118288171182882	0.275972402759724	0.436556344365563	9.99900009999e-05	0.552144785521448	0.177382261773823	0.508449155084492	0.133886611338866	0.806819318068193	0.430656934306569	0.15988401159884	0.448555144485551	0.405959404059594	0.76012398760124	0.864213578642136	0.753724627537246	0.445555444455554	0.884611538846115	0.541245875412459	0.571642835716428	0.376562343765623	0.23977602239776	0.1998800119988	NA	0.763623637636236	0.233176682331767	0.69023097690231	0.451054894510549	0.975902409759024	0.891610838916108	NA	0.774222577742226	0.327567243275672	0.178082191780822	0.406259374062594	0.896310368963104	0.961203879612039	0.354164583541646	0.598440155984402	NA	0.884811518848115	NA	0.836816318368163
geneHit1	ACIN1	ATAT1	ADGRG1	AFM	ABRACL	ADCY3	AEBP1	ACTR6	AGO3	APCS	ANKRD52	ALKBH5	ALDH1L1	CSNK1G2	ABCA3	ATP5F1E	APBA2	ANP32A	ADO	DNAJC1	ABHD16A	ARL8B	MRPL17	ATP13A2	CAPNS1	ALDH2	ARMCX2	BCAN	BAP18	CANT1	CBX3	AGFG1	ANXA1	ALDH7A1	APLNR	ATP5MF	ABHD14A	ACAA2	AGO1	CCT2	CHDH	AHSP	ANO6	CAT	AHCY	ARHGAP4	CTDNEP1	AMOTL2	CA3	AKR1B1	GET4	C8A	H1FX	ACAA1	FRMD5	MOCS3	KIF22	LSM2	FXR1	ACSS1	CKB	AP3S1	ADAP1		CRTC2	GBP2	FAM118B	ZC3H15	API5	IP6K1	APBB2	KAT6B		ARIH2		CA1	geneHit1	ACIN1	ATAT1	ADGRG1	ADIPOR1	ABRACL	ADCY3	AEBP1	ACTR6	AGO3	APCS	ANKRD52	ALKBH5	ALDH1L1	CCSMST1	ABCA3	ATP5F1E	ATP6AP1	ANP32A	ADO	CD163	BNIP3	ARL8B	DAP3	ATP13A2	CAPNS1	ALDH2	BBS2	BCAN	ARMC8	ARFRP1	CBX3	ARFGAP3	CUL3	ALDH7A1	APLNR	COL26A1	ABHD14A	ACAA2	AGO1	CCT2	CHDH	AHSP	IGF1R	CAT	ARPP19	ARHGAP4	ACP2	AMOTL2	CA3	ACTR10	GET4	C7	C19orf53	ACAA1	FRMD5	MOCS3		ERH	ASDURF	ACSS1	ARIH1	ATG12	ADAP1		CRTC2	GBP2	FAM118B	HNRNPF	API5	IP6K1	PPA1	KAT6B		ARIH2		CA1
geneHit2	ANKRD11	BACE1	BSG	AJAP1	ACACB	ALDH1L2	CKAP5	ASH2L	CNTN6	APOA4	ATG2A	CNOT3	APPL1	DLAT	ARHGAP26	MFSD11	ATP6AP1	BCCIP	CDA	FOLR2	BNIP3	CERK	MRPS16	ATP6AP2	CDH12	CCDC58	BBS2	CLCN6	CTCF	CNOT9	DCAF11	ARHGAP27	CUL3	PGRMC2	CD44	NUDT6	ADAMTS1	CMPK2	CINP	CCT5	CLIP2	CACYBP	KRIT1	CD59	BLMH	DEF6	DNAJB12	CCDC9B	DENR	AP3B1		DAPK2	LSM4	DPP7	GJB1		UNC13D	SPHK2	TCAF1	ASS1	EIF4H	ASAP1	AP3D1		NMRAL1	TDRD7			CUL4B	SRSF2	PPA1			RAB3GAP1		EPB42	geneHit2	AFF4	BACE1	BSG	AJAP1	ACACB	ALDH1L2	CKAP5	ASH2L	COL18A1	APOA4	ATG2A	ALYREF	APPL1	MTFMT	ARHGAP26	MFSD11	CAMK4	BCCIP	CDKN1B	DNAJC1	HM13	COMTD1	MRPL17	ATP6AP2	CDH12	FUCA1	CROT	CLCN6	BAP18	CANT1	DDX1	ARHGAP27	DPYSL2	CYB5R1	ARAP2	CYB5R3	ADAMTS1	CMPK2	CINP	CCT8	CLIP2	ARL5A	MYO6	CD59	BMPR2	DEF6	ITM2C	MAP2K7	DENR	AKR1B1	PTPN9	C8A	CBLN2	DPP7	GJB1	PPP2R1B		LSM2	FXR1	ASS1	CKB	BNIP2	CABLES2		NMRAL1	LCP2	MCM5	NPL	CUL4B	SRSF2	PPP4C			SMYD2		SLC4A1
geneHit3	ATM	BASP1	BTN2A1	AP4E1	ACAP2	ALDH6A1	COL11A1	C18orf25	COL18A1	CCDC124	B9D1	FNBP4	CASTOR2	FAM210B	CAMKK2	MFSD3	CLIP4	CFDP1	CDKN1B	GALNT7	LMF2	LRP1	MRPS18B	LRRC59	EDF1	ECH1	CEP44	COQ10B	FOXK1	CNPY3	DDX1	CSK	DPYSL2	PTCD1	CMTM3	PARL	ANKRD35	IFIT1	PIGBOS1	CCT7	CLTCL1	CHORDC1	MYO18A	DDX58	BMPR2	HIST2H3A	NDUFA4L2	MAP2K7	DNAL1	ARL6		ITIH1	TCOF1	GATD3B				SRP9		ATIC	PHAX	ATG12	CSNK2B		SAMD9L	TRIM22			PA2G4	TRMT112	PPP4C			SMYD2		RHCE	geneHit3	ARID1B	CARMIL2	BTN2A1	CAPRIN2	ACAP2	ANXA2	COL11A1	C18orf25	CTHRC1	CCDC124	BORCS8	ARL6IP4	CDC37	NUDT19	CAMKK2	MFSD3	CCSAP	C5orf22	CEP41	GALNT7	PEX16	LRP1	MRPL24	LRRC59	EDF1	LACTB	CUL7	COQ10B	CBX1	CNOT9	DDX17	FHOD1	ENSA	JAM2	CMTM3	KRTCAP2	ANKRD35	NUMB	PRKAA2	RPS17	CLTCL1	BZW2	PDZD8	DDX58	DCTN6	LSP1	NDUFA4L2	PPP1R12A	DNAL1	AP3B1		ITIH1	H1FX	HEXA	OMG	TGFBR3		SF3B6	TCAF1	ATIC	EIF4H	CLASP2	CBLN1		PRKAA1	TDRD7		ZC3H15	PA2G4		STRIP1					SPTA1
geneHit4	BCL7A	CARMIL2	C2CD4C	BCL9L	AHSA1	ANXA2	COL3A1	CHD1L	CTHRC1	CHRD	BORCS8	LSM6	CBL	MTFMT	CPT1C	MRPS17	FAM219A	CHMP7	CEP41	GRN	PEX16	MRPS34	MRPS18C	PLD3	FNBP1	FUCA1	CROT	GNB1	POLR1B	EXTL3	DDX17	FHOD1	EEA1	SLC20A2	F3	PGK2	APOE	IFIT3	PRKAA2	CCT8	PIPOX	GGA1	MYO6	GBA	DCTN6	LSP1	NPRL3	PPP1R12A	EIF4B	CAPZB		SMG1		HEXA				U2AF2		EEFSEC	RANBP1	BNIP2	DYNLRB1		TRIM25					UBE3A	STRIP1					SLC4A1	geneHit4	ATM	CLEC2L	C2CD4C	CHPF2	AHSA1	CACHD1	COL3A1	CHD1L	DAPK3	CHMP1B	CNNM2	BRD4	CHI3L1	RAB5B	CPT1C	MRPS17	CLIP4	CFDP1	DNPH1	GRN	RAB7A	MRPS34	MRPS15	NOMO1	FN3K	LACTB2	ELP3	GDI1	CTCF	EXTL3	DDX39A	R3HCC1	FAM49B	PTCD1	F3	MTCH1	APOE	SLAIN2	SDC2	RPS18	NAV1	CACYBP	SASH1	GBA	GDI2	RASSF5	NPRL3	SYNM	EIF4B	ARL6		SMG1	LSM4	MAN2B2	PDE4B			SPHK2		EEFSEC	RANBP1	NFKBIB	DYNLRB1		SAMD9L	TRIM22
geneHit5	BCLAF1	CBARP	CA4	CAPRIN2	ARHGDIA	CACHD1	COL6A1	DDX46	DAPK3	CHST1	CNNM2	LSM7	CBSL	VWA8	DOCK3	RFT1	GDE1	CYHR1	DNPH1	IFI30	VAPA	SIRT3	MRPS22	TMED4	GAS7	HSPD1	CUL7	GRK6	RBMX2	LSM12	DDX39B	MOB2	ENSA	SLC6A1	GFAP	SERINC1	APOE4	MAP4K2	SDC2	DNAJA2	PTPRF	HSPH1	PDZD8	GNAI3	GDI2	PTER	NSDHL	SYNM	GMFB	CRIP2				MAN2B2				USP39		GSPT2	VPS4B	CLASP2	KRAS		TTC37											SPTA1	geneHit5	BCL7A	CTTNBP2	CA4	GLCCI1	ARHGDIA	CXADR	COL6A1	CTDP1	DES	CHST1	FABP1	FNBP4	CNRIP1	SNX19	DOCK3	MRPS9	FAM219A	CYHR1	EFHD2	IFI30	VAPA	MTIF2	MRPS16	PLD3	FNBP1	LYPLA1	FKBP10	GNB1	FOXK1	HPS1	DDX39B	RERG	HBE1	SLC6A1	GFAP	NUDT6	APOE4	TACC1			TRIM14	CHORDC1	STRN	INPP5K	STIP1	SAMSN1	NSDHL		GMFB	CAPZB			MAP7D1	PRCP				U2AF2		GSPT2	VPS4B		KRAS		VPS4A
geneHit6	BRD3	CSNK1G1	CD58	CARMIL3	ARL3	CXADR	COL6A2	DHX40	DES	CLU	FABP1	MMTAG2	CDC37		FBLN7	SQOR	MPPED1	DCPS	EFHD2	TYMP			MRPS5	YIPF5	GPX4	LACTB2	ELP3	HRAS	SRSF1	MAX	FAM98B	NAA16	EZR		HHATL	TMEM14C	APP	NUMB	VAC14	RPS17	TRIM14	IRGQ	SASH1	INPP5K	HSPA8	RASSF5	PEX3		GTF2F1	CYFIP1				PRCP						SHMT1	XPO1	NFKBIB	SPRY2		VPS4A												geneHit6	BCLAF1	DCBLD2	DNASE2	HDDC2	ARL3	CYBRD1	COL6A2	DDX46	EFHD1	CLU	ITGB1BP1	HCFC1	COPS2		KIAA1107	RFT1	GDE1	DCPS	MAP7D2	TYMP		SIRT3	MRPS18B	TMED4	GAS7	PPA2	JAK2	GNG7	POLR1B	PRRC2B	FAM98B	UBE2L6	HPRT1		HHATL	PARL	APP					FNTB		LGALS9	TALDO1		PEX3		HBB	CRIP2			TCOF1	TRAP1				USP39		SPART	XPO1		SPRY2
geneHit7	BRWD1	CTTNBP2	CDH5	CHPF2	ASAP2	DNAJC27	COL6A3	DR1	DNAJC21	COL7A1	ITGB1BP1	MPHOSPH8	CHI3L1		FRRS1L	ZADH2	PABPC1L2A	DNAJC8	MT3				MTG1		HBA1	LYPLA1	ERBIN	MAP2K4	SRSF4	PRRC2B	HIRIP3	RERG	FAM49B		LRIG1		BCL11B	SH2D3C		RPS18		ITPK1	STRN	LGALS9	SH3BGRL	SAMSN1	PLOD2		HBB	DCTN4				TRAP1						SPART																	geneHit7	BRD2	DGKQ	EPDR1	HSPA1L	ASAP2	DNAJC27	COL6A3	DHX40	HSPA1A	COL7A1	OTUD7A	LSM6	COPS3		KIAA1211L	SQOR	MPPED1	DNAJC8	NADK				MRPS18C	YIPF5	GPX4	RIDA	PLXNB2	MAP2K4	SF3B4	SLC17A5	HNRNPA1		NUDT5		LRIG1	SERINC1	BCL11B					HSPH1		PARP12			PLOD2		HBD	DCTN4										TRIM5
geneHit8	BUD31	DCBLD2	CPOX	GLCCI1	BBOX1	EMILIN2	DAPK1	EAF1	EFHD1	CRLF1	PCDHB4	NFIC	CNRIP1		KIAA1107		RCOR2	DRG1	NADK				OXNAD1		PACSIN1	NAXE	FKBP10	NAPB	SRSF7	SLC30A4	HNRNPA1	UBE2L6	HBE1		MAOB		BMPER	SLAIN2		TCP1		NECAB1		PARP12	STIP1		POR		HBD	EPN1										TRIM5																	geneHit8	BRD3	DIP2C	GGT1	JAKMIP3	BPGM	EMILIN2	DAPK1	DR1	HSPA6	CRLF1	PCDHB4	LSM7	CPNE6		PHOSPHO1		RCOR2	DRG1	NRGN				MRPS2		HBA1		SRR	NAPG	SRSF1	SLC30A4	HNRNPLL		PFDN6		MAOB	TMEM14C	BMPER					IRGQ		PLOD1			POR		HDGF	EPN1										UNG
geneHit9	C7orf26	DGKQ	DNASE2	HDDC2	BLVRB	GCDH	EMILIN1	GOPC	HSPA1A	CTSF	PEX6	PCNP	COPS2		KIAA1211L		SEZ6L	EIF1AD	NECAP1				SUMF2		PAK3	PARK7	JAK2	NAPG	SSRP1	TRIR	HNRNPLL		HPRT1		PLSCR4		C4A	TACC1				OSBP2		PLOD1	TALDO1		RETSAT		HDGF	EVL										UBA5																	geneHit9	BRWD1	DYNC1I1	GPC5	KRT1	CA8	GCDH	FGL2	EAF1	ITGA3	CTSF	PEX6	MMTAG2	CUL5		PLEKHA1		SEZ6L	EIF1AD	PFAS				MRPS22		PIP4K2B		VPS8	PPP2R5D	SRSF4	TRIR	IRF2BP2		PGK1		PBXIP1		C4A					ITPK1					RETSAT		HMGB1	EVL
geneHit10	CBX5	DIP2C	EPDR1	HSPA1L	BPGM	IFT22	FGL2	GPATCH11	HSPA6	CXCL12	RAPGEF6	PNISR	COPS3		MCTP1		SLIT1	FTL	NRGN						PIP4K2B	PPA2	PELO	PITPNA	TRA2B		NCL		NUDT5		RGN		C4B	UVRAG				PAK2					RNF13		HMGB2	GPNMB										UNG																	geneHit10	BUD31	FAT3	HLA-DRA	KRT5	CCDC43	IFT22	KRT8	GOPC	MFGE8	CXCL12	RAPGEF6	MPHOSPH8	FBXO22		RCAN1		SLC45A1	FTL	PPAT				MRPS24		RCC2		WDR73	RAC1	SRSF7		IWS1		PTPN11		PLPP1		C4B					NECAB1					RNF13		HMGB2	GPNMB
geneHit11	CDK11B	DYNC1I1	GGT1	KRT1	CA8	MAN1C1	ITIH2	HDGFL3	ITGA3	ELN	SZT2	RPF2	CPNE6		MTCL1		TSPYL4	FTO	PFAS						RCC2	RIDA	PLEC	RAC1	UBE2I		NUDCD1		PFDN6		SLC14A1		CHMP2A					SCLY							HMGB3	ITM2B																											geneHit11	C7orf26	FRMPD4	ICAM1	KRT6A	CHMP5	MAN1C1	LGALS3	GPATCH11	MPP7	FRZB	SZT2	NFIC	FHL1		REEP1		SLIT1	FTO	PPP1R14C				MRPS27		SNAP91			RHOA	SSRP1		METTL14		RANBP3		PLSCR4		CHMP2A					OSBP2							HMGB3	ITM2B
geneHit12	CDK19	FAM131B	GPC5	KRT5	CCDC43	MPP6	KRT8	LEO1	MFGE8	FRZB	VCAM1	SF1	CRYM		PHOSPHO1			GGA3	PPAT						SKP1	TMSB4X	PLXNB2	RGS7	ZNF207		PDS5A		PGK1		SLC39A12		GYG2					STAM							MCTS1	RAB6D																											geneHit12	CBX5	GAB2	ITGB4	LRFN4	CRK	MCCC1	LUM	HDGFL3	NTN4	GDF10	TCTN2	PCNP	GPS1		SEZ6		TMEM130	GGA3	RAD23B				MRPS5					RHOB	SYNCRIP		NCL		RENBP		RGN		GREM2					PAK2							MCTS1	RAB6D
geneHit13	CEBPZ	FRMPD4	HLA-DRA	KRT6A	COMMD6	NUBPL	LGALS3	LUC7L	NTN4	GDF10		SF3B2	CUL2		PLEKHA1			GOLPH3	PPP1R14C						SNAP91		SRR	RHOA	ZNF483		PPP4R3A		PTPN11				MDK					TTC38							NUCKS1	RHOC																											geneHit13	CCAR2	GAP43	JCAD	MAPK1IP1L	CRKL	MPP6	OLFML3	HNRNPA2B1	PHACTR3	HGF	VCAM1	PNISR	GUCY1A1		SHD		TSPYL4	GOLPH3	RCSD1				MTG1					SGTB	TRA2A		PDS5A		RNLS		SLC39A12		GYG2					SCLY							NUCKS1	RHOC
geneHit14	CEP250	GAB2	ICAM1	LRIG2	CRKL	PCDHB15	LUM	LUC7L2	PRPH	HGF		SRRM2	CUL5		RCAN1			NASP	RAD23B								VPS8	RHOB	ZRANB2		RPA1		RANBP3				NDP												PDAP1	VTA1																											geneHit14	CDK11B	GNAI1	KEAP1	MAPKAPK5-AS1	DNAJC9	NUBPL	PCOLCE	HNRNPA3	PRPH	HTRA1		RPF2	HBZ		SOGA3			KIAA1143	SVBP				SUMF2					THY1	TRA2B		RPA1		TXN				MAPT					STAM							PDAP1	VTA1
geneHit15	CMAS	GAP43	JCAD	MAPK1IP1L	DNAJC9	PLD1	OLFML3	NOP9	SHROOM3	HTRA1		SRSF11	DNM1L		REEP1			NUDCD3	RCSD1									SGTB			RPRD1B		RENBP				PELI2												PPP1R11																												geneHit15	CDK19	GPR155	LAMC3	MEGF8	EEF1D	PCDHB15	PLP2	LEO1	SMURF1	IGFBP5		RRP15	IPO5		STAMBPL1			LENG1	SYT4									TNR	UBE2I		RPRD1B						MDK					TTC38							PPP1R11
geneHit16	CTIF	GFRA2	KEAP1	MAPKAPK5-AS1	EEF1D	RCHY1	PCOLCE	NXF1	SMURF1	IGFBP5		UBTF	DPP9		REEP2			PAPOLA	SVBP									THY1			RTCB		RNLS				RSPO2												PPP1R7																												geneHit16	CEBPZ	HPCAL4	LEMD2	OSBPL7	EIF1AX	PLD1	PTN	LSM14B	TACC2	MATN2		SF1	MINDY3		YJEFN3			NASP	WIPF2										WDR26		RTCB						NDP												PPP1R7
geneHit17	CWC22	GNAI1	LAMC3	MEGF8	EEF2	RETREG1	PLP2	PCIF1	TACC2	MATN2		WDR25	FBXO22		SHD			PCBP1	SYT4									TNR			SRRT		TXN				SFRP1												SBDS																												geneHit17	CENPV	KCNH1	LIMCH1	PKIG	EIF4G2	RETREG1	SEMA3B	LUC7L		MGAT1		SF3B2	NAA15		ZNF365			NUDCD3											WRNIP1		SRRT						SFRP1												SBDS
geneHit18	CXXC1	GPR155	LEMD2	PODXL2	EIF1AX	S100A10	PPP1R3F	PHF6		MGAT1		WIZ	FHL1		SOGA3			PPID	TTC9												SUPT5H						SLIT2												ST13																												geneHit18	CEP250	KIF5C	MAGI3	PODXL2	ELOC	S100A10	SSC5D	LUC7L2		NRXN1		SRRM2	PDCD6IP					PAPOLA											YTHDF3		SUPT5H						SLIT2												SMAP
geneHit19	DEK	HPCAL4	MAGI3	PRICKLE1	EIF4G2	SCARA3	PTN	PNMA8B		NRXN1		ZMAT3	GPS1		STAMBPL1			PPP2R5B	WIPF2												TCEAL2						SMOC1												TCEAL3																												geneHit19	CHERP	LY6H	PLBD2	RAB40C	FAIM	SCARA3	TGFBI	NOP9		NTN1		SRSF11	PDE1A					PCBP1											ZBTB20		TCEAL2						SMOC1												ST13
geneHit20	DHX15	KCNH1	PLBD2	RAB40C	ELOC	SCCPDH	S100A6	POLDIP3		NTN1			HBZ		STRIP2			UBE2E1	ZC2HC1A												TCEAL4						SPOCK3												TCEAL5																												geneHit20	CMAS	MFSD6	PODXL	RCOR1	FBXL15	SDHAF3	THYN1	NXF1		PLTP		TNRC6B	PFN2					PDE1C											ZNF207		TCEAL4						SPOCK3												TCEAL3
geneHit21	DHX9	KIAA1549L	PODXL	SCAP	FAIM	SDHAF3	SEMA3B	RPRD1A		PLTP			IPO5		YJEFN3			UBL5													XRCC5						SYT11												TCEAL6																												geneHit21	CREBBP	MLIP	PTPRG	SGSM2	FCHSD1	SLC39A11	TTLL1	PCIF1		PRSS23		TOP1	PIK3CB					PLCL1											ZNF483		XRCC5						SYT11												TCEAL5
geneHit22	DPF3	KIF5C	PTPRG	SGSM2	FBXL15	SLC39A11	TAOK3	SPOCK1		PRSS23			MINDY3		ZNF365			UBXN7													XRCC6						TMEFF2												TMA7																												geneHit22	CTIF	NRCAM	SHROOM2	TANGO6	FERMT3	SPINT2	TXLNG	PHF6		SEMA3G		UBTF	PPP2CB					PPID											ZRANB2		XRCC6						TMEFF2												TCEAL6
geneHit23	E2F4	LY6H	SHROOM2	SPIRE2	FCHSD1	SPINT2	TGFBI	SRPK1		SEMA3G			NAA15																																																																geneHit23	CWC22	NTRK2	SHROOM4	TAX1BP1	FKBP4	TFAM		PNMA8B		SERPINE2		WBP11	RASA1					UBE2E1																															TMA7
geneHit24	EIF4A3	MARK1	SHROOM4	TANGO6	FERMT3	TFAM	TXLNG	SRPK2		SERPINE2			PDCD6IP																																																																geneHit24	DEK	PCDH9	SIAE	ZDBF2	FSCN1	TM2D1		POLDIP3		SETMAR			RRM1					UBXN7
geneHit25	EIF4ENIF1	MLIP	SIAE	TAX1BP1	FKBP4	TM2D1		TAF7		SETMAR			PDE1A																																																																geneHit25	DGCR8	PLCL2	SLC38A3		GMPS	VIM		QRICH1		SLIT3			SULT4A1
geneHit26	ELAVL1	NRBF2	TSPAN9	ZDBF2	FSCN1	TTC21B		TBL1X		SLIT3			PFN2																																																																geneHit26	DHX15	PTPRN2	VAMP7		GSPT1			RBM14		SPON1			SYNJ1
geneHit27	ELAVL3	NRCAM	VAMP7		GMPS	TTC26		TERF2IP		SPON1			RASA1																																																																geneHit27	DHX9	RAB33A			HDAC8			RBM42		THBS4			TTC9C
geneHit28	FAAH	NSMF			GSPT1	VIM		THAP12		TIMP3			RRM1																																																																geneHit28	E2F4	RAP1GAP2			HGS			RPRD1A		TIMP3			UBE2M
geneHit29	GLYR1	NTRK2			HDAC8			TRIM28		TRIM47			SH3PXD2B																																																																geneHit29	EFTUD2	RAPGEF2			HSP90AA1			SPOCK1		TRIM47
geneHit30	HDGFL2	PCDH9			HGS			ZNF787		VTN			SULT4A1																																																																geneHit30	EHMT1	RASA2			HSP90AB1			SRPK1		VTN
geneHit31	HMGA1	PLCL2			HSP90AA1								SYNJ1																																																																geneHit31	EIF4A3	RETREG2			HSP90AB4P			SRPK2
geneHit32	HNRNPC	PPEF1			HSP90AB1								TTC9C																																																																geneHit32	EIF4ENIF1	RTN4RL1			KIF5B			TAF7
geneHit33	HNRNPL	PRKCE			HSP90AB4P								UBE2M																																																																geneHit33	ELAVL1	SLC17A6			KLC4			TBL1X
geneHit34	ILF2	RAB33A			KIF5B								USP15																																																																geneHit34	ELAVL3	SLC6A7			LSM1			TERF2IP
geneHit35	ING1	RAP1GAP2			KLC4																																																																								geneHit35	GLYR1	SRCIN1			LXN			TMPO
geneHit36	JADE2	RAP2A			LSM1																																																																								geneHit36	GTF3C5	STAC2			LZTFL1			TRIM28
geneHit37	LRWD1	RAPGEF2			LXN																																																																								geneHit37	HDGFL2	SYT16			MSRA			UBQLN4
geneHit38	MECP2	RASA2			LZTFL1																																																																								geneHit38	HMGA1	TMEM163			NAA10			ZC3H14
geneHit39	MED25	RETREG2			MSRA																																																																								geneHit39	HNRNPC	TTBK1			NANS			ZNF652
geneHit40	MED4	RTN1			MVD																																																																								geneHit40	HNRNPD				NUBP2			ZNF787
geneHit41	MFAP1	RTN4R			NAA10																																																																								geneHit41	HNRNPL				NUDC
geneHit42	MPHOSPH6	RTN4RL1			NANS																																																																								geneHit42	ILF2				OSBPL1A
geneHit43	MYEF2	SACS			NCOA7																																																																								geneHit43	ING1				OVCA2
geneHit44	NCOR2	SEMA4D			NUDC																																																																								geneHit44	JADE2				PHYHD1
geneHit45	NFIB	SLC17A6			OSBPL1A																																																																								geneHit45	JUND				PHYHIPL
geneHit46	NIFK	SLC6A7			OVCA2																																																																								geneHit46	KAT2A				PPP2CA
geneHit47	NOC2L	STAC2			PARVG																																																																								geneHit47	KHDRBS3				PPP2R1A
geneHit48	NR2C1	STXBP1			PHYHD1																																																																								geneHit48	LRWD1				PTPA
geneHit49	NUDT21	SYT12			PHYHIPL																																																																								geneHit49	MECP2				RAD23A
geneHit50	PAF1	SYT16			PIK3R1																																																																								geneHit50	MED25				SCRN1
geneHit51	PDCD11	TTBK1			PPP2CA																																																																								geneHit51	MED4				SEC24D
geneHit52	PDS5B	UBE2V1			PPP2R1A																																																																								geneHit52	MFAP1				SNX16
geneHit53	PEG3	UBE2V2			PSMD9																																																																								geneHit53	MPHOSPH6				SUGT1
geneHit54	PHC2	VGF			PTPA																																																																								geneHit54	MYEF2				TRIP10
geneHit55	PHF14	WDR17			RAD23A																																																																								geneHit55	NCOR2				UBA1
geneHit56	PHF8				SAR1B																																																																								geneHit56	NFIA				UBE2F
geneHit57	PNN				SCYL1																																																																								geneHit57	NFIB				UBE2H
geneHit58	POLR1E				SEC24D																																																																								geneHit58	NIFK				UBE2N
geneHit59	PPIG				SETD7																																																																								geneHit59	NOC2L				VPS25
geneHit60	PQBP1				SGTA																																																																								geneHit60	NR2C1				XPO7
geneHit61	PRDM2				SNX16																																																																								geneHit61	NUDT21				ZYG11B
geneHit62	PRPF38B				SUGT1																																																																								geneHit62	PAF1
geneHit63	PRPF4				TRIP10																																																																								geneHit63	PDS5B
geneHit64	PRPF40A				TSTA3																																																																								geneHit64	PEG3
geneHit65	PURA				TWF2																																																																								geneHit65	PHC2
geneHit66	RBBP6				TXNDC9																																																																								geneHit66	PHF14
geneHit67	RBM15				UBA1																																																																								geneHit67	PHF3
geneHit68	RBM22				UBE2F																																																																								geneHit68	PHF8
geneHit69	RBM39				UBE2H																																																																								geneHit69	PNN
geneHit70	RBM4				UBE2N																																																																								geneHit70	POGZ
geneHit71	RBM4B				XPO7																																																																								geneHit71	POLR1E
geneHit72	RBM6				ZYG11B																																																																								geneHit72	PPIG
geneHit73	RFX3																																																																												geneHit73	PQBP1
geneHit74	RNGTT																																																																												geneHit74	PRPF38B
geneHit75	RSRC1																																																																												geneHit75	PRPF4
geneHit76	SATB2																																																																												geneHit76	PRPF40A
geneHit77	SC5D																																																																												geneHit77	PSIP1
geneHit78	SF3A3																																																																												geneHit78	RBBP6
geneHit79	SF3B1																																																																												geneHit79	RBM15
geneHit80	SLU7																																																																												geneHit80	RBM22
geneHit81	SMARCA2																																																																												geneHit81	RBM39
geneHit82	SMARCA4																																																																												geneHit82	RBM4
geneHit83	SNRPD3																																																																												geneHit83	RBM4B
geneHit84	SPIN1																																																																												geneHit84	RBM6
geneHit85	SREK1																																																																												geneHit85	RCOR3
geneHit86	SRSF10																																																																												geneHit86	RNGTT
geneHit87	SRSF3																																																																												geneHit87	RNPS1
geneHit88	SRSF6																																																																												geneHit88	RRP8
geneHit89	SUGP2																																																																												geneHit89	RSRC1
geneHit90	TAF1																																																																												geneHit90	SAFB
geneHit91	TAF12																																																																												geneHit91	SAFB2
geneHit92	TBL1XR1																																																																												geneHit92	SART1
geneHit93	TCF4																																																																												geneHit93	SC5D
geneHit94	THOC7																																																																												geneHit94	SF3A3
geneHit95	THRAP3																																																																												geneHit95	SF3B1
geneHit96	WDR82																																																																												geneHit96	SLU7
geneHit97	WTAP																																																																												geneHit97	SMARCA2
geneHit98	YTHDC1																																																																												geneHit98	SMARCA4
geneHit99	ZC3H18																																																																												geneHit99	SMC1A
geneHit100	ZCCHC17																																																																												geneHit100	SNRNP40
geneHit101	ZFR																																																																												geneHit101	SNRPD3
geneHit102	ZMYM3																																																																												geneHit102	SON
geneHit103	ZNF148																																																																												geneHit103	SPIN1
geneHit104	ZNF536																																																																												geneHit104	SREK1
																																																																													geneHit105	SRSF10
																																																																													geneHit106	SRSF3
																																																																													geneHit107	SRSF6
																																																																													geneHit108	STRBP
																																																																													geneHit109	SUGP2
																																																																													geneHit110	SYMPK
																																																																													geneHit111	TAF1
																																																																													geneHit112	TAF12
																																																																													geneHit113	TBL1XR1
																																																																													geneHit114	TEX10
																																																																													geneHit115	THOC7
																																																																													geneHit116	THRAP3
																																																																													geneHit117	TMPO
																																																																													geneHit118	TRRAP
																																																																													geneHit119	USF1
																																																																													geneHit120	WDR82
																																																																													geneHit121	WTAP
																																																																													geneHit122	YEATS4
																																																																													geneHit123	YTHDC1
																																																																													geneHit124	ZC3H18
																																																																													geneHit125	ZCCHC17
																																																																													geneHit126	ZFR
																																																																													geneHit127	ZNF536

### Sheet: Table S14
Table S14. Bicor analysis of cerebrovascular proteome association with CAA.
	P value			Bicor
Symbol|UniProtID	CAA in All samples	CAA in Control samples	CAA in AD samples	CAA in All samples	CAA in Control samples	CAA in AD samples
|A6NNZ2	0.2763	0.690094	0.241013	-0.114063	-0.0688039	-0.157817
|Q6ZSR9	0.784615	0.184266	0.530959	0.0266042	0.208909	0.0785028
A1BG|P04217	0.568413	0.899609	0.402762	-0.0554891	-0.0200699	-0.104708
A2M|P01023	0.286968	0.627562	0.285503	-0.103388	-0.0770764	-0.133427
A4GALT|Q9NPC4	0.00924251	0.52101	0.499819	0.26715	-0.110537	0.0903882
AAAS|Q9NRG9	0.694797	0.936724	0.784713	0.0381848	-0.0126306	0.0342714
AACS|Q86V21	0.195511	0.517988	0.0356383	0.125526	0.102582	0.259135
AAGAB|Q6PD74	0.0362617	0.464018	0.960764	-0.201764	0.116109	0.00617332
AAK1|Q2M2I8	0.00620106	0.815981	0.230514	-0.2618	-0.0370138	-0.149617
AAMDC|Q9H7C9	0.0443246	0.144032	0.174256	-0.206826	-0.241539	-0.182486
AAMP|Q13685	0.158933	0.428311	0.719858	0.136502	0.125525	-0.0449837
AAR2|Q9Y312	0.00508227	0.569917	0.163322	0.267775	-0.0902146	0.173599
AARS|P49588	0.162021	0.514762	0.66063	0.135508	-0.103369	-0.0550535
AARS2|Q5JTZ9	0.00126165	0.923337	0.104084	-0.306353	0.0153099	-0.201861
AARSD1|Q9BTE6	0.124734	0.86996	0.17555	-0.148633	-0.0260426	-0.168764
AASDH|Q4L235	0.970498	0.237049	0.696922	0.0038454	-0.196497	0.0527198
AASDHPPT|Q9NRN7	0.0554377	0.149419	0.898334	0.184871	-0.226374	0.0160323
AASS|Q9UDR5	0.762403	0.178684	0.671016	0.0294275	0.211537	-0.0532642
AATF|Q9NY61	0.70461	0.957584	0.854594	-0.0368963	0.0084619	-0.0229942
AATK|Q6ZMQ8	0.151124	0.231731	0.737628	-0.139084	-0.188563	-0.0420199
ABAT|P80404	0.436245	0.639825	0.309209	-0.0756892	0.0743489	-0.12709
ABCA1|O95477	0.857788	0.176338	0.756916	-0.0174443	0.212658	0.0388284
ABCA2|Q9BZC7	0.72605	0.383949	0.987474	0.0341028	-0.13786	0.00197021
ABCA3|Q99758	0.488673	0.979314	0.85814	-0.0673361	0.00412542	-0.0224274
ABCA5|Q8WWZ7	0.0293414	0.317632	0.360783	-0.209764	-0.157998	-0.114305
ABCA6|Q8N139	0.746434	0.892981	0.421124	0.0314724	-0.0214024	0.100696
ABCA7|Q8IZY2	0.225563	0.315875	0.289137	-0.13614	-0.183081	-0.154508
ABCA8|O94911	0.656594	0.744131	0.365723	0.0432671	0.0518948	0.113142
ABCA9|Q8IUA7	0.77681	0.32404	0.816549	0.0275936	0.155945	0.0291056
ABCB1|P08183	0.94056	0.158629	0.876662	-0.00725956	0.221493	-0.0194743
ABCB10|Q9NRK6	0.0838487	0.367741	0.153856	-0.167124	0.142574	-0.177528
ABCB11|O95342	0.601589	0.124724	0.821415	0.0507994	0.240659	0.0283204
ABCB4|P21439	0.586869	0.551996	0.891311	-0.0567595	-0.102484	0.0183402
ABCB6|Q9NP58	0.188522	0.297292	0.0780769	-0.127499	-0.164693	-0.218428
ABCB7|O75027	0.0846361	0.480782	0.109905	-0.166707	0.111824	-0.198605
ABCB8|Q9NUT2	0.139251	0.244221	0.0886516	-0.143209	-0.183696	-0.211234
ABCB9|Q9NP78	0.0504881	0.857773	0.527364	-0.188699	-0.0285074	-0.0791889
ABCC1|P33527	0.225559	0.401908	0.427151	-0.117576	-0.132773	-0.0994009
ABCC10|Q5T3U5	0.0526382	0.447545	0.0605398	-0.216127	0.14154	-0.267334
ABCC4|O15439	0.41204	0.228091	0.182784	-0.0797363	0.190015	0.166018
ABCC5|O15440	0.772386	0.751224	0.223301	-0.0281557	-0.0504084	-0.151931
ABCC6|O95255	0.626231	0.983299	0.187811	-0.0506069	-0.00356359	-0.175415
ABCC8|Q09428	0.00486795	0.718421	0.0176424	-0.270288	-0.0573213	-0.293519
ABCC9|O60706	0.286	0.210588	0.829237	-0.103595	0.197228	0.0270605
ABCD1|P33897	0.0183471	0.0638342	0.279532	-0.226626	0.288567	-0.135077
ABCD2|Q9UBJ2	0.00722863	0.557002	0.247779	-0.257104	-0.0932384	-0.144275
ABCD3|P28288	0.000202252	0.44841	0.0216357	-0.350269	0.120174	-0.282321
ABCD4|O14678	0.367277	0.865613	0.512938	-0.0876075	0.0269211	0.0819655
ABCE1|P61221	0.895252	0.303759	0.96064	-0.0128177	-0.162533	0.00619283
ABCF1|Q8NE71	0.891349	0.590646	0.191729	-0.0132983	-0.0854259	0.162729
ABCF2|Q9UG63	0.481647	0.633415	0.57144	-0.0684261	0.0757719	0.0709289
ABCF3|Q9NUQ8	0.000428097	0.412889	0.155701	-0.333062	0.129727	-0.176748
ABCG1|P45844	0.076133	0.073632	0.389664	0.219833	0.364025	0.137967
ABCG2|Q9UNQ0	0.395945	0.549572	0.784658	-0.0825046	0.094993	-0.0342804
ABETA40|ABETA40	2.25098462658615e-07	0.702626	1.43864946745999e-09	0.473648	0.0606868	0.661874
ABETA42|ABETA42	0.00013282	0.618229	0.0190593	0.411961	-0.091556	0.333856
ABHD10|Q9NUJ1	0.0241093	0.111196	0.0793192	-0.216957	0.249406	-0.217544
ABHD11|Q8NFV4	0.0229024	0.248475	0.0421056	-0.218804	0.182077	-0.250956
ABHD12|Q8N2K0	0.248409	0.195537	0.886652	-0.112019	-0.203772	0.017886
ABHD13|Q7L211	0.414154	0.688334	0.599625	-0.0852133	0.0692152	-0.0703744
ABHD14A|Q9BUJ0	0.398318	0.674243	0.814953	0.095113	-0.0786072	-0.0339475
ABHD14B|Q96IU4	0.0148727	0.355313	0.380825	0.233815	0.146273	0.109644
ABHD16A|O95870	0.0373258	0.03317	0.0987922	-0.20065	0.329376	-0.204944
ABHD17A|Q96GS6	0.089285	0.757408	0.306228	-0.164303	0.0491157	-0.127869
ABHD17B|Q5VST6	0.628427	0.765817	0.697367	-0.0470895	-0.047363	-0.0487708
ABHD17C|Q6PCB6	0.0463559	0.519127	0.0931805	-0.192139	-0.102304	-0.208359
ABHD2|P08910	0.0137294	0.92082	0.606294	0.236502	0.0158142	0.0646058
ABHD3|Q8WU67	0.145573	0.333739	0.724368	-0.140981	0.152886	0.0442291
ABHD4|Q8TB40	0.102594	0.643952	0.952593	0.157929	-0.0734358	0.00746038
ABHD5|Q8WTS1	0.837593	0.358295	0.407297	-0.0199538	-0.145378	0.103707
ABHD6|Q9BV23	0.195133	0.949801	0.963388	-0.125631	-0.0100165	0.00576025
ABHD8|Q96I13	0.325369	0.20168	0.291671	0.122948	-0.264318	0.168713
ABI1|Q8IZP0	0.233598	0.897909	0.809308	0.115578	-0.0204116	0.0302759
ABI2|Q9NYB9	0.126124	0.867641	0.963238	0.148093	-0.026511	-0.00578384
ABI3|Q9P2A4	0.115244	0.312085	0.74226	0.152446	0.159796	-0.0412511
ABI3BP|Q7Z7G0	0.419226	0.509785	0.584607	-0.0785207	-0.104589	-0.0685201
ABL1|P00519	0.287381	0.939978	0.578658	-0.1033	-0.0119797	-0.0696054
ABL2|P42684	0.477548	0.772129	0.256101	-0.0690659	0.0460509	-0.141791
ABLIM1|O14639	0.248952	0.0414991	0.39965	-0.111891	0.315975	0.105398
ABLIM2|Q6H8Q1	0.0660829	0.749715	0.931378	-0.177507	0.0507242	-0.0108057
ABLIM3|O94929	0.0671852	0.379485	0.127915	-0.176801	0.139147	-0.189309
ABR|Q12979	0.0971789	0.819245	0.57565	-0.160438	0.036346	-0.0701559
ABRACL|Q9P1F3	0.906775	0.516432	0.843701	0.0143597	-0.130512	0.0313617
ABRAXAS1|Q6UWZ7	0.933869	0.702897	0.9456	-0.00862749	-0.0648641	0.00915866
ABRAXAS2|Q15018	0.956893	0.683527	0.880715	0.00526245	0.0647918	-0.0188296
ABT1|Q9ULW3	0.929952	0.485347	0.548993	0.00855815	0.11067	0.0750955
ABTB1|Q969K4	0.557794	0.923944	0.23686	-0.057017	0.0151884	0.147623
ABTB2|Q8N961	0.762606	0.778657	0.423673	-0.0294016	0.0446972	-0.100147
ACAA1|P09110	0.0562742	0.375827	0.302615	-0.184253	0.140207	-0.12882
ACAA2|P42765	0.512176	0.763882	0.719185	0.0637486	0.0477658	-0.0450964
ACACA|Q13085	0.0130043	0.681783	0.211872	-0.238309	-0.0651686	-0.155707
ACACB|O00763	0.224941	0.170099	0.360596	0.117732	-0.215694	0.114349
ACAD10|Q6JQN1	0.0022879	0.379431	0.00410597	-0.290516	-0.139162	-0.34876
ACAD11|Q709F0	0.000412345	0.872141	0.0402119	-0.333947	0.0256021	-0.253236
ACAD8|Q9UKU7	0.0161472	0.100497	0.00711931	-0.231024	0.256915	-0.328302
ACAD9|Q9H845	0.0681502	0.303497	0.558885	-0.17619	0.16262	-0.0732495
ACADL|P28330	0.465013	0.0851717	0.103165	-0.0710414	-0.268822	-0.202387
ACADM|P11310	0.499668	0.124249	0.726038	-0.0656469	0.240954	0.0439503
ACADS|P16219	0.337375	0.148393	0.359023	-0.0931983	0.226931	-0.114722
ACADSB|P45954	0.0460766	0.212426	0.241487	-0.192381	0.196452	-0.146191
ACADVL|P49748	0.265447	0.0641346	0.572666	-0.1081	0.288255	0.0707034
ACAN|P16112	0.00199391	0.794396	0.246426	0.294255	-0.041446	0.144684
ACAP1|Q15027	0.0818448	0.201317	0.971446	0.168201	0.201219	0.00449179
ACAP2|Q15057	0.00689603	0.514829	0.292028	0.258555	0.103353	0.131649
ACAP3|Q96P50	0.216421	0.198423	0.121532	-0.11991	-0.202491	-0.192483
ACAT1|P24752	0.322988	0.935037	0.923492	-0.0959999	-0.0129679	0.012051
ACAT2|Q9BWD1	0.00901422	0.520837	0.74111	0.250194	-0.101888	0.0414417
ACBD3|Q9H3P7	0.320391	0.829228	0.348372	0.0965141	0.0343076	0.117271
ACBD5|Q5T8D3	0.0437707	0.339566	0.290441	-0.194423	0.151074	-0.132079
ACBD6|Q9BR61	0.00793826	0.486398	0.316448	-0.254195	0.110405	-0.125217
ACBD7|Q8N6N7	0.609019	0.772838	0.20355	-0.0497652	0.0459038	-0.158548
ACCS|Q96QU6	0.194463	0.321735	0.501725	0.135019	-0.169942	0.0899885
ACD|Q96AP0	0.689698	0.269442	0.905687	0.038857	-0.174357	-0.0148671
ACE|P12821	0.324432	0.977687	0.427525	0.0957151	0.00444989	0.0993207
ACHE|P22303	0.643819	0.384151	0.781682	0.0449922	-0.137803	-0.034766
ACIN1|Q9UKV3	0.18556	0.656327	0.981397	-0.128351	-0.0707113	-0.00292615
ACKR1|Q16570	0.889196	0.922497	0.475626	0.0135634	0.0154783	0.0893391
ACKR3|P25106	0.374387	0.843944	0.478262	0.100005	-0.0362287	0.103704
ACLY|P53396	0.0518822	0.636268	0.0943797	0.187591	0.0751379	0.207616
ACO1|P21399	0.040395	0.324235	0.916823	0.197582	-0.155883	-0.013105
ACO2|Q99798	0.109774	0.22858	0.567403	-0.154756	0.189819	-0.0716724
ACOT1|Q86TX2	0.0745545	0.194561	0.227321	-0.172307	0.204209	-0.150635
ACOT11|Q8WXI4	0.869418	0.419392	0.359618	0.0160045	-0.127944	-0.114581
ACOT13|Q9NPJ3	0.0565915	0.735348	0.471559	-0.18402	0.0537417	-0.0901611
ACOT2|P49753	0.687867	0.677301	0.33453	-0.0499919	-0.087552	-0.152639
ACOT4|Q8N9L9	0.954318	0.266153	0.738602	0.00598864	0.190344	-0.0447703
ACOT7|O00154	0.844173	0.630716	0.96222	-0.0191348	-0.0763729	-0.00594416
ACOT8|O14734	0.291424	0.270345	0.78958	-0.102442	0.174034	-0.0334782
ACOT9|Q9Y305	0.190188	0.0218083	0.383552	-0.127024	0.353095	-0.109021
ACOX1|Q15067	0.0336296	0.336696	0.600453	-0.204641	0.151964	-0.0656539
ACOX2|Q99424	0.122106	0.0616529	0.267876	-0.149666	-0.290868	-0.138368
ACOX3|O15254	0.00510633	0.0998271	0.0693382	-0.267634	0.257405	-0.224983
ACP1|P24666	0.217991	0.318947	0.893518	0.119504	-0.157574	0.016796
ACP2|P11117	0.0321181	0.292582	0.612884	-0.20638	0.166285	0.0634286
ACP5|P13686	0.650346	0.642241	0.955717	0.0559629	-0.09364	-0.0089487
ACP6|Q9NPH0	0.609909	0.667838	0.286729	0.0496416	0.0681951	-0.133091
ACSBG1|Q96GR2	0.195235	0.743447	0.578805	-0.125603	0.0520386	-0.0695785
ACSF2|Q96CM8	0.325317	0.625462	0.309383	-0.0955411	-0.0775458	-0.127044
ACSF3|Q4G176	0.0382134	0.143752	0.576961	-0.199742	0.229488	-0.0699158
ACSL1|P33121	0.363885	0.339853	0.573535	-0.0882271	0.150986	-0.0705439
ACSL3|O95573	0.544379	0.136755	0.970529	-0.0589675	0.23346	0.00463623
ACSL4|O60488	0.804899	0.126359	0.171743	-0.0240451	0.239651	0.170242
ACSL5|Q9ULC5	0.323214	0.255607	0.617683	-0.0959554	0.179404	0.0625748
ACSL6|Q9UKU0	0.0103835	0.670105	0.363452	-0.245672	0.0677015	-0.113675
ACSM3|Q53FZ2	0.0188788	0.377544	0.797965	-0.286201	-0.188568	-0.0402058
ACSM5|Q6NUN0	0.0018512	0.54915	0.0205224	0.317011	0.103214	0.303583
ACSS1|Q9NUB1	0.869589	0.328144	0.720292	0.0159833	0.154643	-0.044911
ACSS2|Q9NR19	0.117956	0.833479	0.483221	0.151332	-0.0334411	0.0878142
ACSS3|Q9H6R3	0.728563	0.704035	0.0652026	-0.0337773	-0.0603855	-0.228319
ACTA1|P68133	0.528998	0.445265	0.848581	-0.0612328	-0.121003	-0.0239561
ACTA2|P62736	0.517434	0.431584	0.941251	-0.0629578	-0.124644	0.00924811
ACTB|P60709	0.336237	0.367834	0.665015	-0.0934171	-0.142547	-0.0542967
ACTBL2|Q562R1	0.993855	0.412281	0.777258	-0.00074987	-0.129894	0.0354889
ACTG1|P63261	0.494327	0.284733	0.706453	-0.0664649	-0.168974	0.0472359
ACTG2|P63267	0.583242	0.327163	0.772297	0.0622619	-0.188609	0.0415324
ACTL6A|O96019	0.783305	0.697982	0.56415	-0.0267701	0.0616813	0.0722733
ACTL6B|O94805	0.28794	0.252771	0.489164	-0.103181	-0.180461	-0.0866299
ACTN1|P12814	0.275122	0.271371	0.958316	-0.105951	-0.173667	0.00655881
ACTN2|P35609	0.058389	0.686757	0.259162	-0.182721	-0.0640945	-0.140891
ACTN3|Q08043	0.347103	0.356047	0.855658	-0.0913466	-0.146052	-0.0228241
ACTN4|O43707	0.0986082	0.245219	0.89675	-0.159765	-0.183315	0.0162833
ACTR10|Q9NZ32	0.52218	0.443611	0.24473	-0.0622475	-0.12144	-0.145199
ACTR1A|P61163	0.345254	0.498725	0.912473	-0.091696	-0.107323	-0.0137932
ACTR1B|P42025	0.366533	0.325406	0.487785	-0.0877432	-0.155511	-0.086904
ACTR2|P61160	0.490979	0.739344	0.891243	-0.0669801	0.0529006	0.0171571
ACTR3|P61158	0.172308	0.70714	0.810571	-0.132292	0.0597223	-0.0300716
ACTR3B|Q9P1U1	0.859428	0.731858	0.499424	-0.017241	0.0544775	-0.0846028
ACTR5|Q9H9F9	0.20036	0.300367	0.279346	0.124186	0.163662	0.135129
ACTR6|Q9GZN1	0.000506078	0.702627	0.0595449	0.329083	0.0606865	0.23317
ACTR8|Q9H981	0.384584	0.761849	0.663159	0.0844994	-0.0481892	0.0546167
ACVR1|Q04771	0.599518	0.935987	0.606518	-0.0510886	0.012778	0.0645656
ACVR1B|P36896	0.733397	0.938273	0.658664	0.033152	-0.0123207	0.0553934
ACVR2A|P27037	0.902076	0.0215988	0.877168	-0.0128622	-0.381735	-0.0207441
ACVRL1|P37023	0.709651	0.42531	0.127911	0.0362368	0.126336	0.189311
ACY1|Q03154	0.562656	0.330073	0.25807	-0.0563159	-0.154036	-0.141211
ACY3|Q96HD9	0.249411	0.286606	0.413525	0.128639	-0.19115	0.11948
ACYP1|P07311	0.286762	0.273533	0.58002	0.103432	-0.172898	-0.0693563
ACYP2|P14621	0.0145697	0.350942	0.379459	0.234509	0.147592	0.109957
ADA|P00813	0.0498015	0.963965	0.467366	-0.202935	-0.0078052	-0.0973214
ADA2|Q9NZK5	0.870355	0.0689167	0.628356	-0.0181887	-0.320586	0.0701436
ADAL|Q6DHV7	0.93223	0.368768	0.847553	0.00888999	-0.152118	0.0260355
ADAM10|O14672	0.878729	0.159295	0.697098	-0.0148541	0.221148	0.0488164
ADAM11|O75078	0.121963	0.67091	0.842142	-0.149722	-0.0675263	-0.0249879
ADAM15|Q13444	0.0955766	0.101508	0.374231	-0.161202	0.256179	-0.111161
ADAM17|P78536	0.334195	0.0967291	0.898111	-0.0938109	0.259705	-0.0160676
ADAM22|Q9P0K1	0.0258983	0.873055	0.197941	-0.21436	0.0254175	-0.16051
ADAM23|O75077	0.0637233	0.794309	0.288411	-0.179051	0.041464	-0.132631
ADAM28|Q9UKQ2	0.584951	0.711398	0.513872	0.0668993	0.076201	-0.102307
ADAM8|P78325	0.0370032	0.401239	0.0425738	0.232179	-0.156255	0.287961
ADAM9|Q13443	0.131902	0.793597	0.249914	-0.145898	0.0416107	-0.143633
ADAMTS1|Q9UHI8	3.03405221761298e-07	0.751491	1.38825904147428e-08	0.469139	0.0503524	0.630616
ADAMTS10|Q9H324	0.597782	0.40185	0.763147	0.064629	-0.161759	0.0491784
ADAMTS2|O95450	0.00605262	0.347325	0.397769	0.262535	0.148692	0.105817
ADAMTS4|O75173	0.337161	0.170052	0.0288267	0.0932394	-0.215718	0.269214
ADAMTS5|Q9UNA0	0.854347	0.208866	0.412296	0.0207171	-0.228289	-0.119793
ADAMTS8|Q9UP79	0.0665153	0.342962	0.0127485	0.22552	-0.197913	0.381196
ADAMTS9|Q9P2N4	0.276136	0.149959	0.703764	-0.105729	-0.226082	0.0476894
ADAMTSL1|Q8N6G6	0.632708	0.388472	0.922381	0.046504	-0.136566	0.0122266
ADAMTSL3|P82987	0.364104	0.499074	0.338518	0.0881871	-0.107236	0.119673
ADAMTSL4|Q6UY14	0.811804	0.31759	0.756376	0.0231777	-0.158011	-0.0389174
ADAMTSL5|Q6ZMM2	0.909725	0.589283	0.47465	0.0110386	0.0857385	-0.089536
ADAP1|O75689	0.272768	0.365306	0.520231	0.10647	0.143292	0.0805569
ADAP2|Q9NPF8	0.0203582	0.738333	0.886585	-0.222988	0.0531134	-0.0178967
ADAR|P55265	0.313191	0.622498	0.617196	-0.0979539	-0.0782094	0.0626613
ADARB1|P78563	0.685414	0.502562	0.35616	0.039423	-0.106371	0.115402
ADAT1|Q9BUB4	0.880158	0.312123	0.680019	0.0146778	-0.159784	0.0517217
ADAT3|Q96EY9	0.359025	0.366563	0.737325	0.113834	-0.180889	0.0547266
ADCK1|Q86TW2	0.00210206	0.87455	0.0190558	-0.292825	-0.0251158	-0.287941
ADCK2|Q7Z695	0.686562	0.24186	0.235606	0.0502122	-0.242981	0.187034
ADCK5|Q3MIX3	0.930738	0.682083	0.486507	-0.00908618	-0.0706793	-0.0932025
ADCY1|Q08828	0.167655	0.859238	0.547944	-0.133728	-0.0282107	-0.0752923
ADCY2|Q08462	0.0069518	0.604347	0.0254472	-0.258308	0.0823017	-0.274982
ADCY3|O60266	0.00471126	0.167404	0.578671	-0.270017	-0.217031	-0.0696028
ADCY4|Q8NFM4	0.0617938	0.35103	0.397972	-0.180348	0.147566	0.105771
ADCY5|O95622	0.330068	0.267404	0.47574	-0.0946114	-0.17509	-0.0893161
ADCY6|O43306	0.4191	0.0310689	0.806587	0.0785419	0.333191	-0.0307164
ADCY7|P51828	0.0743694	0.0723494	0.0672637	-0.172416	0.280143	-0.226636
ADCY8|P40145	0.888152	0.546985	0.996455	0.0136921	0.0956065	-0.00055757
ADCY9|O60503	0.229257	0.339725	0.5667	-0.116651	0.151025	-0.0718022
ADCYAP1|P18509	0.842832	0.478269	0.532633	-0.0223753	0.134589	-0.0894178
ADCYAP1R1|P41586	0.520081	0.290069	0.935861	0.0625612	0.167141	-0.0100982
ADD1|P35611	0.0474217	0.935979	0.730096	-0.191228	0.0127795	-0.0432732
ADD2|P35612	0.569679	0.904635	0.305898	-0.055308	-0.0190604	-0.127955
ADD3|Q9UEY8	0.0865449	0.878473	0.762765	-0.165707	0.0243243	-0.0378656
ADGRA2|Q96PE1	0.000159183	0.297526	0.029031	-0.355562	0.164614	-0.268884
ADGRA3|Q8IWK6	0.166987	0.0686702	0.270635	0.143719	-0.311343	0.145767
ADGRB1|O14514	0.0328496	0.762529	0.133886	0.20553	-0.0480475	0.186449
ADGRB2|O60241	0.0708699	0.404301	0.286499	-0.174507	-0.132105	-0.133154
ADGRB3|O60242	0.6958	0.715111	0.169555	-0.0380528	0.0580245	-0.171102
ADGRE2|Q9UHX3	0.736898	0.57718	0.290657	-0.0379051	-0.102368	-0.154028
ADGRF5|Q8IZF2	0.677778	0.198442	0.23257	-0.0404354	0.202482	0.148967
ADGRG1|Q9Y653	0.504322	0.634374	0.444296	-0.0649376	0.0755587	-0.0957732
ADGRG3|Q86Y34	0.269773	0.275346	0.46692	0.13471	0.217702	-0.115362
ADGRG6|Q86SQ4	0.709048	0.187818	0.916294	-0.0387819	-0.218361	0.0142359
ADGRL1|O94910	0.0644681	0.680386	0.123276	-0.178558	-0.0654707	-0.191603
ADGRL2|O95490	0.741065	0.26372	0.45495	0.0321629	0.176423	0.093558
ADGRL3|Q9HAR2	0.0864435	0.333104	0.583378	-0.16576	-0.153084	-0.068744
ADGRL4|Q9HBW9	0.849432	0.631191	0.431045	-0.0184811	0.076267	0.0985697
ADGRV1|Q8WXG9	0.98559	0.939289	0.927482	0.00223161	-0.0147933	0.015063
ADH1A|P07327	0.299976	0.528108	0.849663	-0.108629	-0.108673	-0.025671
ADH1B|P00325	0.0832055	0.230494	0.353232	0.167468	-0.189055	0.116102
ADH1C|P00326	0.870355	0.390863	0.950881	-0.0158885	-0.135886	-0.0077301
ADH4|P08319	0.77927	0.642335	0.750383	-0.0272814	-0.0737933	0.0399065
ADH5|P11766	0.13142	0.0273352	0.968379	0.146078	-0.340529	-0.00497453
ADH6|P28332	0.652276	0.386282	0.366216	-0.0508245	-0.16121	0.13054
ADHFE1|Q8IWW8	0.166058	0.722093	0.0924617	-0.144031	0.0613877	-0.222993
ADI1|Q9BV57	0.948053	0.093597	0.211137	-0.00634306	-0.262089	-0.155955
ADIPOR1|Q96A54	0.316495	0.999178	0.327187	0.0972905	-0.000163817	0.12249
ADIRF|Q15847	0.226678	0.972751	0.649272	0.117295	0.00543478	-0.0570227
ADK|P55263	0.0265169	0.240532	0.360788	0.213497	-0.185115	0.114304
ADNP|Q9H2P0	0.899354	0.900977	0.989338	-0.0123132	-0.019795	0.00167689
ADNP2|Q6IQ32	0.611219	0.574177	0.208506	0.0531041	0.0954419	0.169128
ADO|Q96SZ5	0.241062	0.811869	0.835801	0.113765	-0.037856	0.0260055
ADORA1|P30542	0.352118	0.158024	0.235102	-0.104074	0.259856	-0.169251
ADPGK|Q9BRR6	0.892384	0.955571	0.974195	-0.0131709	-0.00886385	0.00405917
ADPRH|P54922	0.113968	0.535202	0.226675	-0.179246	-0.117823	-0.1759
ADPRHL1|Q8NDY3	0.483168	0.190159	0.654176	-0.0681894	-0.206197	-0.0561708
ADPRHL2|Q9NX46	0.248661	0.361849	0.90786	0.111959	0.144318	-0.0145231
ADRA2A|P08913	0.439504	0.390173	0.614336	0.0802456	0.143467	-0.068175
ADRA2C|P18825	0.682298	0.181341	0.283456	-0.0513326	-0.276233	0.17157
ADRM1|Q16186	0.132153	0.112546	0.478126	-0.145804	-0.248498	-0.0888357
ADSL|P30566	0.0376135	0.397113	0.784466	0.200354	-0.134118	0.0343117
ADSS|P30520	0.0145413	0.270412	0.292127	0.234575	-0.17401	0.131623
ADSSL1|Q8N142	0.255596	0.0664162	0.425489	0.110344	-0.285923	-0.0997569
AEBP1|Q8IUX7	0.663402	0.327516	0.266498	0.0423533	-0.154842	0.138763
AEBP2|Q6ZN18	0.0661076	0.606831	0.337456	0.224164	-0.103673	0.153662
AES|Q08117	0.017269	0.341472	0.791461	-0.228721	0.150486	-0.0331719
AFAP1|Q8N556	0.037316	0.663463	0.545061	-0.200661	-0.0691495	-0.0758337
AFAP1L1|Q8TED9	0.312531	0.5538	0.230799	0.0980868	0.0939931	-0.149527
AFAP1L2|Q8N4X5	0.334401	0.206972	0.280119	0.0937711	0.19877	0.134914
AFDN|P55196	0.217424	0.0594432	0.778445	-0.11965	0.293266	0.0352949
AFF1|P51825	0.356562	0.979983	0.845042	0.0895771	-0.00399191	-0.024523
AFF3|P51826	0.085014	0.40021	0.797806	0.210416	0.168716	-0.041269
AFF4|Q9UHB7	0.474847	0.570143	0.381726	0.0694893	-0.0901619	0.109438
AFG1L|Q8WV93	0.00469295	0.801099	0.00529125	-0.270132	0.0400664	-0.339498
AFG3L2|Q9Y4W6	0.00529364	0.566354	0.0712392	-0.266562	0.0910455	-0.223503
AFM|P43652	0.585546	0.525421	0.897065	-0.0566519	-0.10627	-0.0175224
AFMID|Q63HM1	0.67695	0.693371	0.409105	-0.0472988	0.0750744	0.119339
AFTPH|Q6ULP2	0.795301	0.94978	0.934584	0.0252538	-0.0100207	-0.0102997
AGA|P20933	0.208362	0.934629	0.253762	-0.154511	-0.016568	-0.182375
AGAP1|Q9UPQ3	0.487632	0.347345	0.788124	0.0674971	-0.148686	0.0337153
AGAP2|Q99490	0.0189533	0.238899	0.378784	-0.225495	0.185749	-0.110112
AGAP3|Q96P47	0.586804	0.55716	0.105454	-0.0528744	0.0932013	-0.201082
AGBL4|Q5VU57	0.262809	0.254818	0.448286	-0.108696	-0.179697	-0.0949402
AGFG1|P52594	0.205678	0.246571	0.490927	0.122744	0.182799	0.08628
AGFG2|O95081	0.00985927	0.650848	0.879535	0.247338	0.0719151	-0.0190173
AGGF1|Q8N302	0.26164	0.270599	0.599703	0.108961	-0.173943	0.0657888
AGK|Q53H12	0.000234984	0.438386	0.00902677	-0.346905	0.122826	-0.319046
AGL|P35573	0.439935	0.0740611	0.135947	0.0750837	-0.278545	0.185483
AGO1|Q9UL18	0.51808	0.609642	0.688161	-0.062861	-0.0811024	-0.0503333
AGO2|Q9UKV8	0.271261	0.531406	0.795759	-0.106803	-0.0993309	-0.032473
AGO3|Q9H9G7	0.596246	0.28635	0.798599	-0.0515465	-0.168417	-0.0320118
AGO4|Q9HCK5	0.182427	0.584341	0.246768	0.137967	0.0916176	0.155926
AGPAT1|Q99943	0.000236717	0.733416	0.2576	-0.346739	0.0541489	-0.141349
AGPAT2|O15120	0.930824	0.85793	0.457198	0.00845134	-0.0284757	0.0930943
AGPAT3|Q9NRZ7	0.0339677	0.149361	0.474036	-0.204261	0.226405	-0.08966
AGPAT4|Q9NRZ5	0.674871	0.590382	0.480546	0.0408219	0.0854863	0.0883499
AGPAT5|Q9NUQ2	0.00225134	0.630862	0.0286099	-0.290956	-0.0763403	-0.269567
AGPS|O00116	0.00449739	0.238823	0.330015	-0.271382	0.185778	-0.121781
AGRN|O00468	0.820638	0.207269	0.723766	0.0220708	0.198642	0.0443299
AGT|P01019	0.102699	0.767412	0.800453	0.157881	-0.0470312	-0.0317108
AGTPBP1|Q9UPW5	0.34253	0.110015	0.683525	0.0922129	-0.250207	0.0511232
AGTRAP|Q6RW13	0.903876	0.657084	0.163903	-0.0125561	-0.0744025	-0.186895
AGXT|P21549	0.0126843	0.694072	0.0472212	0.275837	0.0735725	0.282032
AHCTF1|Q8WYP5	0.939019	0.821933	0.415121	-0.00744812	0.0357966	0.101996
AHCY|P23526	0.108863	0.0923707	0.528071	-0.15515	-0.263039	0.0790538
AHCYL1|O43865	0.073764	0.292294	0.89623	0.172772	0.166382	0.0163659
AHCYL2|Q96HN2	0.0447331	0.728342	0.814236	0.19356	0.0552199	0.0294792
AHDC1|Q5TGY3	0.179012	0.528134	0.378391	-0.130272	-0.10012	-0.110202
AHI1|Q8N157	0.513682	0.600387	0.0623238	-0.0740861	-0.101488	-0.262915
AHNAK|Q09666	0.0797945	0.570849	0.872868	-0.169325	-0.0899976	-0.0200783
AHNAK2|Q8IVF2	0.0649219	0.348886	0.677828	-0.178261	-0.148217	-0.0520964
AHR|P35869	0.142784	0.414539	0.854015	-0.141955	0.129273	-0.0230867
AHSA1|O95433	0.00648051	0.828151	0.559458	0.260458	-0.0345272	0.0731432
AHSG|P02765	0.120502	0.610787	0.93105	0.150304	0.0808437	-0.0108575
AHSP|Q9NZD4	0.891255	0.820441	0.00931747	-0.0142142	0.0386267	-0.33864
AIDA|Q96BJ3	0.0102545	0.579971	0.336548	0.246074	0.0878823	0.120158
AIF1|P55008	0.694625	0.651383	0.471687	0.0382074	0.0717974	-0.0901352
AIF1L|Q9BQI0	0.326539	0.168325	0.990617	-0.0953012	-0.216572	0.00147581
AIFM1|O95831	0.0672001	0.685965	0.366448	-0.176791	0.0642655	-0.112972
AIFM2|Q9BRQ8	0.235217	0.728464	0.388409	-0.115181	-0.0551942	0.107919
AIFM3|Q96NN9	0.0324046	0.947303	0.330559	0.206045	-0.0105156	0.121645
AIG1|Q9NVV5	0.946469	0.921982	0.663423	-0.00653675	-0.0155813	0.0545711
AIMP1|Q12904	0.915306	0.700062	0.998452	-0.0103536	0.0612354	0.000243467
AIMP2|Q13155	0.714324	0.692667	0.417886	0.0356271	0.0628222	0.101396
AIP|O00170	0.130616	0.172526	0.631485	0.14638	0.214504	0.0601348
AJAP1|Q9UKB5	0.55162	0.31535	0.293464	0.0671168	-0.186408	-0.151543
AJM1|C9J069	0.122763	0.475255	0.165301	-0.149406	-0.113228	-0.172799
AJUBA|Q96IF1	0.747321	0.240695	0.59975	0.0313584	-0.185053	0.0657804
AK1|P00568	0.000390794	0.456253	0.541636	0.335208	-0.118122	0.0764789
AK2|P54819	0.182895	0.109892	0.616874	-0.129127	0.25029	0.0627185
AK3|Q9UIJ7	0.288935	0.67388	0.969816	-0.10297	-0.0668809	-0.00474841
AK4|P27144	0.105738	0.644565	0.0646814	-0.156519	-0.0733003	-0.228751
AK5|Q9Y6K8	0.0879718	0.363179	0.377997	-0.164971	-0.143923	-0.110292
AK6|Q9Y3D8	0.819574	0.584918	0.269314	0.0222039	0.0867415	0.137957
AKAP1|Q92667	0.0982851	0.079407	0.506148	-0.159917	0.273734	-0.083286
AKAP10|O43572	0.529784	0.810442	0.544699	-0.0611163	-0.0381484	0.0759018
AKAP11|Q9UKA4	0.555302	0.537409	0.75023	0.0573776	-0.0978896	-0.0399317
AKAP12|Q02952	0.11996	0.778893	0.260048	-0.150522	0.0446484	-0.140632
AKAP13|Q12802	0.939848	0.645335	0.66135	0.00734665	0.0731303	0.054929
AKAP17A|Q02040	0.206148	0.949477	0.39826	0.122618	0.0100811	0.105707
AKAP2|Q9Y2D5	0.719541	0.124948	0.149481	0.0349478	0.240521	0.179405
AKAP5|P24588	0.976501	0.495112	0.128116	-0.00286774	-0.108222	-0.189211
AKAP6|Q13023	0.473385	0.0225219	0.993435	-0.0697189	-0.351332	-0.0010325
AKAP7|Q9P0M2	0.0599865	0.109391	0.00253063	-0.181594	0.250633	-0.365714
AKAP8|O43823	0.443724	0.730964	0.581428	0.0744647	0.0546662	0.0690995
AKAP8L|Q9ULX6	0.0166312	0.765167	0.131398	0.230014	-0.0474983	0.187629
AKAP9|Q99996	0.550734	0.814986	0.899632	0.0580406	0.0372174	-0.0158264
AKNA|Q7Z591	0.520373	0.58883	0.610525	-0.0724511	0.0992665	-0.0745845
AKR1A1|P14550	0.00208034	0.463328	0.425816	0.293106	0.116287	0.0996867
AKR1B1|P15121	0.00451813	0.650852	0.0512418	0.271247	0.0719142	0.241015
AKR1C1|Q04828	0.0547825	0.905978	0.555137	0.185362	0.0187906	0.0739471
AKR1C2|P52895	0.00546735	0.792679	0.141952	0.265597	-0.0417997	0.182733
AKR1C3|P42330	0.0144621	0.72944	0.42454	0.234759	-0.054988	0.0999604
AKR7A2|O43488	0.026061	0.362136	0.717988	0.214131	0.144233	0.045297
AKR7A3|O95154	0.916973	0.227668	0.90664	-0.0128801	-0.240116	0.0188985
AKT1|P31749	0.85904	0.169316	0.700158	0.0172891	0.216081	0.0482986
AKT1S1|Q96B36	0.336332	0.6983	0.7279	-0.0933987	0.061613	0.0436394
AKT2|P31751	0.000552932	0.690597	0.0104279	0.326955	0.0632674	0.313281
AKT3|Q9Y243	0.00451544	0.397035	0.451286	0.271265	-0.13414	0.0943166
AKTIP|Q9H8T0	0.592313	0.990875	0.327894	0.0520985	-0.00181957	-0.122312
ALAD|P13716	0.80002	0.225245	0.714372	-0.024659	-0.191161	-0.0459037
ALAS1|P13196	0.660879	0.73907	0.519416	0.0426915	0.0529583	0.0807139
ALB|P02768	0.536483	0.844549	0.681885	0.0601264	-0.0311893	-0.051403
ALCAM|Q13740	0.606525	0.218601	0.206688	-0.0501117	-0.193876	-0.157468
ALDH16A1|Q8IZ83	0.511622	0.264974	0.405989	0.0638322	0.175968	0.103995
ALDH18A1|P54886	0.461018	0.462449	0.774316	0.0716771	-0.116514	0.0359704
ALDH1A1|P00352	0.596905	0.724384	0.701221	0.0514542	0.0560571	0.0481189
ALDH1A2|O94788	0.228239	0.891908	0.723295	0.116905	-0.0216184	-0.0444085
ALDH1A3|P47895	0.459381	0.155651	0.238	-0.0719384	-0.223048	-0.147268
ALDH1B1|P30837	0.159025	0.358004	0.327461	-0.136472	-0.145465	-0.122421
ALDH1L1|O75891	0.0134141	0.747831	0.647107	0.237277	-0.0511189	0.0573997
ALDH1L2|Q3SY69	0.762421	0.955854	0.0884891	-0.0294253	-0.00880752	-0.211339
ALDH2|P05091	0.741099	0.514066	0.665528	-0.0321586	0.10354	-0.0542083
ALDH3A2|P51648	0.763184	0.695377	0.91748	-0.0293278	-0.0622401	-0.0130013
ALDH3B1|P43353	0.0277744	0.0860139	0.187154	-0.211795	0.268126	-0.164397
ALDH4A1|P30038	0.592042	0.702558	0.855654	-0.0521366	0.0607012	-0.0228247
ALDH5A1|P51649	0.0483722	0.408134	0.138282	-0.19043	0.13104	-0.184403
ALDH6A1|Q02252	0.871802	0.738791	0.0552171	0.0157097	0.0530169	-0.237139
ALDH7A1|P49419	0.485738	0.992449	0.924873	-0.0677905	0.00150568	-0.0118329
ALDH9A1|P49189	0.844209	0.519254	0.882562	0.0191303	0.102273	0.0185359
ALDOA|P04075	0.878274	0.439275	0.623611	-0.0149103	-0.12259	0.061524
ALDOB|P05062	0.238372	0.630961	0.874734	-0.132488	-0.0897933	0.0228704
ALDOC|P09972	0.959745	0.65749	0.769785	-0.00491393	-0.0704564	0.0367128
ALG1|Q9BT22	0.0025033	0.290039	0.0882327	-0.288043	0.167151	-0.211506
ALG10|Q5BKT4	0.697949	0.0542884	0.861245	0.0377702	0.299149	-0.0219316
ALG11|Q2TAA5	0.234361	0.160748	0.501173	-0.115391	0.220399	-0.0842593
ALG12|Q9BV10	0.29227	0.733493	0.16253	-0.102264	-0.0541327	-0.173921
ALG13|Q9NP73	0.706834	0.288807	0.124588	-0.0366052	-0.167572	-0.190948
ALG14|Q96F25	0.110699	0.745447	0.00719652	-0.178576	-0.0607512	-0.375561
ALG2|Q9H553	0.0787997	0.376858	0.741744	-0.169879	0.139908	0.0413366
ALG3|Q92685	0.0284944	0.634328	0.0873329	-0.224822	0.0808419	-0.226489
ALG5|Q9Y673	0.0547145	0.683516	0.183818	-0.185413	0.0647941	-0.165632
ALG6|Q9Y672	0.42453	0.268427	0.843722	0.0776313	0.174722	0.0247345
ALG8|Q9BVK2	0.191334	0.926233	0.837231	-0.126699	-0.01473	-0.0257757
ALG9|Q9H6U8	0.45988	0.782788	0.613282	-0.0718588	-0.0438421	-0.0633577
ALKAL2|Q6UX46	0.0522207	0.483919	0.434677	0.187325	-0.11103	0.0977986
ALKBH1|Q13686	0.0527823	0.283766	0.831786	-0.186888	-0.169309	-0.0266506
ALKBH2|Q6NS38	0.0848889	0.551346	0.219161	0.177718	0.10116	0.163818
ALKBH3|Q96Q83	0.738694	0.784674	0.0304939	-0.0411995	0.0530353	-0.346903
ALKBH4|Q9NXW9	0.00881678	0.246108	0.293696	0.250896	-0.182975	0.131199
ALKBH5|Q6P6C2	0.605738	0.665146	0.122903	-0.0502211	0.0687821	0.19179
ALKBH7|Q9BT30	0.0229207	0.16951	0.179923	-0.218775	0.215985	-0.167094
ALKBH8|Q96BT7	0.45136	0.503154	0.781846	0.0853947	-0.129501	-0.0397459
ALMS1|Q8TCU4	0.263051	0.398962	0.483333	0.108641	0.133598	0.0877918
ALOX12|P18054	0.745266	0.43388	0.336185	-0.0339543	-0.134583	-0.128555
ALOX12B|O75342	0.191663	0.579921	0.149877	0.160282	-0.116276	0.22339
ALOX5|P09917	0.840398	0.27541	0.5745	0.0196045	0.172233	0.0703667
ALOX5AP|P20292	0.325357	0.803085	0.695119	0.0955331	-0.0396583	0.0491517
ALPK1|Q96QP1	0.401079	0.0404983	0.302172	-0.0816146	0.317462	-0.128937
ALPK3|Q96L96	0.0394505	0.767178	0.137139	0.254178	0.0623481	0.236162
ALPL|P05186	0.0167028	0.720631	0.545403	-0.229867	-0.0568523	0.0757694
ALS2|Q96Q42	0.353715	0.977207	0.126824	-0.0901067	0.00454577	-0.189843
ALS2CL|Q60I27	0.401312	0.344594	0.56623	-0.0815744	0.149527	-0.0718889
ALYREF|Q86V81	0.0669911	0.189661	0.116313	-0.176924	0.206423	0.195173
AMACR|Q9UHK6	0.392449	0.21806	0.205201	-0.0831148	0.1941	-0.157978
AMBP|P02760	0.0384642	0.477436	0.80671	0.199488	0.112672	0.0306964
AMBRA1|Q9C0C7	0.954366	0.904443	0.474672	0.00557131	-0.019099	-0.0895317
AMD1|P17707	0.063277	0.756795	0.900911	0.179348	-0.0492436	0.0156238
AMDHD2|Q9Y303	0.989822	0.0940797	0.0338236	0.00124194	-0.261717	-0.261651
AMER1|Q5JTC6	0.746655	0.861288	0.240881	0.0366836	0.0321606	0.172552
AMER2|Q8N7J2	0.355865	0.666264	0.461559	0.0897066	-0.0685383	0.0921985
AMER3|Q8N944	0.289808	0.265775	0.0244429	-0.130234	-0.221985	-0.350997
AMFR|Q9UKV5	0.00358492	0.0884691	0.0289676	-0.27795	0.266128	-0.268987
AMIGO1|Q86WK6	0.585787	0.276758	0.601789	-0.053018	-0.171758	-0.0654137
AMIGO2|Q86SJ2	0.0561781	0.447189	0.465096	0.184323	-0.120495	0.091475
AMMECR1L|Q6DCA0	0.0526281	0.406707	0.59241	-0.214804	-0.14938	-0.0783838
AMN1|Q8IY45	0.293731	0.215612	0.623662	0.101956	-0.195116	0.061515
AMOT|Q4VCS5	0.359068	0.146347	0.62342	-0.0891133	0.228051	-0.0615578
AMOTL1|Q8IY63	0.832621	0.656352	0.896486	-0.0205736	0.0707058	0.0163253
AMOTL2|Q9Y2J4	0.27337	0.507294	0.693511	-0.106337	-0.105202	-0.0494245
AMPD2|Q01433	0.000397339	0.685829	0.240749	0.334818	-0.0642947	0.146418
AMPD3|Q01432	0.0294828	0.0838334	0.992385	0.209585	-0.269939	-0.00119768
AMPH|P49418	0.00254887	0.790624	0.318926	0.287545	0.0422237	0.124583
AMT|P48728	0.512832	0.716365	0.110514	-0.0636497	-0.0577579	-0.198273
AMY1A|P04745	0.325091	0.72015	0.511035	0.110723	0.0658841	-0.0961539
AMZ2|Q86W34	0.00446535	0.198345	0.133163	0.290786	-0.219501	0.199543
ANAPC1|Q9H1A4	0.00543369	0.333298	0.600548	-0.265782	0.153024	-0.0656368
ANAPC10|Q9UM13	0.669985	0.340165	0.190599	0.041473	0.150889	0.163139
ANAPC13|Q9BS18	0.160201	0.984945	0.366522	-0.156535	0.00336177	-0.133268
ANAPC16|Q96DE5	0.930622	0.995912	0.91357	0.00847609	0.00081518	-0.0136196
ANAPC2|Q9UJX6	0.977182	0.715505	0.110535	0.00278458	0.0579407	0.198261
ANAPC4|Q9UJX5	0.226315	0.223849	0.304782	-0.117386	0.191727	-0.128248
ANAPC5|Q9UJX4	0.167955	0.272929	0.157972	-0.133635	0.173113	0.175798
ANAPC7|Q9UJX3	0.981093	0.0941594	0.435922	-0.0023073	0.261656	0.097535
ANG|P03950	8.27340145127355e-07	0.231931	0.00101464	0.453497	-0.188484	0.395462
ANGEL1|Q9UNK9	0.0721645	0.790451	0.0362811	0.173724	0.0422593	0.258269
ANGEL2|Q5VTE6	0.0678166	0.987323	0.0564401	-0.1764	0.00252802	-0.235993
ANGPT1|Q15389	0.35809	0.169196	0.813584	0.0892941	-0.216141	0.0295844
ANGPT2|O15123	0.974762	0.177918	0.529256	-0.00307999	-0.211902	0.0788276
ANGPTL1|O95841	0.178766	0.808449	0.719543	0.130345	-0.0385571	0.0450364
ANGPTL2|Q9UKU9	0.745084	0.18809	0.550848	0.0316459	-0.207142	0.0747481
ANGPTL4|Q9BY76	0.00460916	0.685072	0.00904359	0.270662	0.0644582	0.318972
ANGPTL5|Q86XS5	0.142322	0.747391	0.13803	0.164466	-0.0582663	0.217237
ANK1|P16157	0.017283	0.956414	0.763855	0.228693	-0.00869549	0.0376863
ANK2|Q01484	0.0387363	0.983875	0.0990643	-0.199215	0.00321565	-0.204783
ANK3|Q12955	0.00909483	0.751867	0.12968	-0.249912	-0.0502737	-0.188454
ANKDD1A|Q495B1	0.779928	0.45754	0.611199	-0.0350526	-0.159171	0.0807507
ANKFY1|Q9P2R3	0.746961	0.823752	0.940633	-0.0314047	0.035425	0.00934557
ANKH|Q9HCJ1	0.454779	0.698174	0.619901	0.072676	-0.0616401	-0.0621811
ANKHD1|Q8IWZ3	0.365458	0.413073	0.697075	-0.0879394	-0.129676	-0.0488203
ANKIB1|Q9P2G1	0.0426632	0.60334	0.727729	-0.195436	0.0825303	-0.043668
ANKLE2|Q86XL3	0.0742451	0.28948	0.763622	-0.172489	0.167342	-0.0377247
ANKMY2|Q8IV38	0.050402	0.424028	0.41947	-0.188768	0.126683	-0.101053
ANKRD10|Q9NXR5	0.00298842	0.137569	0.250819	0.28311	-0.23299	0.143361
ANKRD11|Q6UB99	0.282407	0.946526	0.433926	-0.104367	0.010671	-0.0979578
ANKRD12|Q6UB98	0.345145	0.989702	0.786057	-0.0917167	-0.00205353	-0.0340522
ANKRD13A|Q8IZ07	0.541066	0.0253349	0.721139	-0.0594527	0.344809	-0.0447692
ANKRD13C|Q8N6S4	0.884444	0.0623355	0.853258	-0.0179564	-0.363526	0.0298016
ANKRD13D|Q6ZTN6	0.160468	0.333377	0.0748675	-0.136006	0.152999	-0.220764
ANKRD16|Q6P6B7	0.213786	0.484788	0.250238	-0.120595	-0.110811	-0.143535
ANKRD17|O75179	0.0598866	0.203982	0.299501	-0.181664	-0.200059	-0.129645
ANKRD24|Q8TF21	0.0394032	0.568022	0.236753	-0.198551	-0.0906563	-0.147656
ANKRD26|Q9UPS8	0.587622	0.517509	0.737439	-0.052759	0.102698	-0.0420512
ANKRD27|Q96NW4	0.745742	0.0667116	0.806653	0.0315613	0.285626	0.0307058
ANKRD28|O15084	0.017128	0.985028	0.255298	-0.229003	0.00298566	-0.142028
ANKRD29|Q8N6D5	0.478327	0.785449	0.87935	-0.0689441	-0.043292	0.0190467
ANKRD34A|Q69YU3	0.722091	0.164804	0.876278	-0.0346165	-0.218335	-0.0195355
ANKRD35|Q8N283	0.0580156	0.644078	0.542027	0.182988	0.073408	-0.0764052
ANKRD39|Q53RE8	0.0207851	0.220338	0.183278	-0.222255	-0.193161	-0.165833
ANKRD40|Q6AI12	0.5286	0.939601	0.948078	-0.0612918	0.0120552	0.00817177
ANKRD44|Q8N8A2	0.0536487	0.14815	0.769331	0.186221	0.227063	0.0367872
ANKRD45|Q5TZF3	0.610144	0.90475	0.115475	0.049609	-0.0190373	-0.195613
ANKRD46|Q86W74	0.335942	0.733693	0.423187	-0.0934739	-0.0540905	-0.100251
ANKRD49|Q8WVL7	0.366502	0.98091	0.764369	0.0936867	0.0040736	0.0402185
ANKRD50|Q9ULJ7	0.693502	0.145917	0.251963	0.0383553	-0.228288	-0.143019
ANKRD52|Q8NB46	0.15484	0.681772	0.670814	-0.137843	-0.0651709	-0.0532989
ANKRD54|Q6NXT1	0.000949163	0.144954	0.384507	0.313626	0.22882	0.108804
ANKRD65|E5RJM6	0.199982	0.750914	0.618815	0.143894	0.0594036	0.0720932
ANKS1A|Q92625	0.162737	0.0352685	0.245709	0.135279	0.32576	0.144902
ANKS1B|Q7Z6G8	0.0883525	0.557015	0.205739	-0.164777	-0.0932353	-0.157793
ANKS3|Q6ZW76	0.769749	0.861932	0.942	0.0284912	-0.0276654	0.00912997
ANKS6|Q68DC2	0.143507	0.344973	0.458126	0.152038	-0.162073	0.0993421
ANKZF1|Q9H8Y5	0.443945	0.564435	0.627389	-0.0744287	-0.0914942	-0.0608566
ANLN|Q9NQW6	0.987778	0.238767	0.766353	-0.00149144	-0.1858	0.037276
ANO1|Q5XXA6	0.220664	0.566515	0.179238	0.118818	0.0910079	0.167354
ANO10|Q9NW15	0.0356184	0.66863	0.251994	-0.202451	0.0680226	-0.14301
ANO2|Q9NQ90	0.283039	0.101332	0.305531	0.12149	-0.299777	0.149411
ANO3|Q9BYT9	0.0186148	0.323506	0.0905772	-0.226123	-0.156115	-0.209998
ANO4|Q32M45	0.112572	0.292469	0.200073	0.192746	0.206199	0.204312
ANO5|Q75V66	0.883961	0.3845	0.64726	-0.0164716	-0.159078	-0.0670242
ANO6|Q4KMQ2	0.379828	0.179512	0.665334	0.0853449	0.211143	0.0542417
ANO8|Q9HCE9	0.0253362	0.332974	0.39809	-0.215159	-0.153125	-0.105745
ANOS1|P23352	0.000979482	0.297445	0.0119895	0.312831	-0.164641	0.307601
ANP32A|P39687	0.0147978	0.562949	0.553067	0.233986	0.0918421	0.0743334
ANP32B|Q92688	4.47061267889949e-05	0.817411	0.00799246	0.382191	0.0367211	0.323826
ANP32E|Q9BTT0	0.494743	0.959688	0.841752	0.0664011	0.00804194	-0.0250503
ANPEP|P15144	0.773171	0.623048	0.883579	-0.0280559	0.0780861	-0.0183742
ANTXR1|Q9H6X2	0.663008	0.233375	0.980376	0.042406	-0.187912	0.00308679
ANTXR2|P58335	0.0431964	0.450055	0.237525	0.194946	-0.119742	0.147416
ANXA1|P04083	0.125343	0.892173	0.917103	0.148396	-0.021565	-0.0130608
ANXA10|Q9UJ72	0.258858	0.187991	0.198245	0.117626	-0.22134	-0.172954
ANXA11|P50995	0.550821	0.352977	0.316491	0.0580279	-0.146977	-0.125206
ANXA2|P07355	0.612627	0.366687	0.974012	-0.049265	-0.142885	0.00408801
ANXA3|P12429	0.413821	0.967144	0.950944	0.0794339	0.00655349	-0.00772019
ANXA4|P09525	0.395375	0.692108	0.830346	0.0826039	-0.0629424	-0.0268822
ANXA5|P08758	0.112443	0.507935	0.553892	0.153618	-0.105044	-0.0741793
ANXA6|P08133	0.469656	0.189325	0.682213	0.0703064	-0.206577	-0.051347
ANXA7|P20073	0.584654	0.204941	0.139832	0.0531781	-0.199644	-0.183694
AOC3|Q16853	0.683152	0.386525	0.824111	0.0397224	-0.137122	0.0278859
AOX1|Q06278	0.949936	0.382313	0.490422	-0.00611272	-0.138331	-0.0863802
AP1AR|Q63HQ0	0.652512	0.141809	0.660142	-0.0438169	0.230576	-0.0551377
AP1B1|Q10567	0.452045	0.347877	0.687158	-0.0731161	0.148524	0.0505041
AP1G1|O43747	0.0980932	0.502805	0.488021	0.160007	0.106311	0.086857
AP1G2|O75843	0.674352	0.239353	0.563348	0.040891	0.185572	0.0724218
AP1M1|Q9BXS5	0.0504323	0.617024	0.18728	0.188744	0.0794381	0.164351
AP1S1|P61966	0.148958	0.824464	0.431248	0.139818	0.0352796	0.0985265
AP1S2|P56377	0.541877	0.420162	0.880803	-0.0593338	-0.127734	0.0188156
AP2A1|O95782	0.908247	0.832909	0.912882	-0.0112202	-0.0335573	0.0137285
AP2A2|O94973	0.487562	0.610565	0.677725	-0.0675079	0.0808938	0.052114
AP2B1|P63010	0.369751	0.836714	0.60674	-0.0871578	0.0327826	0.064526
AP2M1|Q96CW1	0.72497	0.957194	0.754232	-0.0342428	0.00853977	-0.039271
AP2S1|P53680	0.797902	0.737845	0.716289	-0.0249259	-0.0532161	-0.0455819
AP3B1|O00203	0.205283	0.738661	0.805909	-0.12285	0.0530443	-0.0308263
AP3B2|Q13367	0.151798	0.476545	0.580547	-0.138857	-0.112899	-0.0692602
AP3D1|O14617	0.319559	0.732954	0.981962	-0.0966795	-0.0542465	0.00283718
AP3M1|Q9Y2T2	0.635067	0.904884	0.33944	0.046182	-0.0190104	0.119447
AP3M2|P53677	0.0131872	0.512534	0.0924499	-0.237845	-0.103915	-0.208815
AP3S1|Q92572	0.510206	0.549379	0.73625	-0.064046	0.0950388	-0.0422488
AP3S2|P59780	0.053115	0.865469	0.000612441	-0.186631	-0.0269502	-0.410786
AP4B1|Q9Y6B7	0.956727	0.0997526	0.659893	-0.00528271	-0.257459	-0.0551808
AP4E1|Q9UPM8	0.630795	0.326111	0.480265	0.0467654	-0.155287	0.0884062
AP4M1|O00189	0.720949	0.489933	0.445096	0.0349307	0.109517	0.0963641
AP4S1|Q9Y587	0.0732073	0.900356	0.0588774	0.173101	-0.0199198	0.233766
AP5B1|Q2VPB7	0.0366214	0.422096	0.102402	-0.201385	0.127208	-0.202827
AP5M1|Q9H0R1	0.00545117	0.791453	0.189646	-0.265686	0.0420525	-0.163485
AP5S1|Q9NUS5	0.865794	0.241314	0.699696	0.0164526	0.184813	0.0483767
AP5Z1|O43299	0.111938	0.0318787	0.273334	-0.153832	0.331696	-0.136815
APAF1|O14727	0.000400076	0.0740359	0.00155016	0.334657	0.278568	0.382009
APBA1|Q02410	0.822423	0.944596	0.798798	0.0218474	0.0110566	0.0319795
APBA2|Q99767	0.463175	0.251555	0.480012	-0.0713335	-0.180917	-0.0884569
APBA3|O96018	0.125759	0.689153	0.155051	-0.148234	-0.0635783	-0.177022
APBB1|O00213	0.169455	0.822933	0.200292	-0.133169	0.0355923	-0.159683
APBB1IP|Q7Z5R6	0.130316	0.224388	0.72849	0.146493	0.191508	-0.043541
APBB2|Q92870	0.0452274	0.383957	0.0622566	0.193123	-0.137858	0.2308
APC|P25054	0.448205	0.591098	0.522396	-0.0737368	0.0853222	-0.0801407
APC2|O95996	0.335717	0.150597	0.178261	-0.0998418	-0.241084	-0.179222
APCDD1|Q8J025	0.695823	0.797788	0.778728	0.0408547	-0.0442424	-0.0377018
APCS|P02743	2.71380334054788e-06	0.833139	0.000601932	0.433909	-0.0335104	0.411299
APEH|P13798	0.726459	0.142591	0.90719	-0.0340498	-0.230137	-0.0146292
APEX1|P27695	0.286446	0.199015	0.27117	0.1035	-0.202229	0.137428
APH1A|Q96BI3	0.647493	0.952336	0.610144	0.0444946	-0.00951013	-0.0639174
API5|Q9BZZ5	0.820663	0.335039	0.140797	0.0220676	0.15248	0.183255
APIP|Q96GX9	0.667921	0.632343	0.715203	-0.0417486	-0.0760106	-0.0457641
APLNR|P35414	0.14135	0.876456	0.749651	0.142461	-0.0247311	0.0400275
APLP1|P51693	0.000150277	0.777875	9.61960674380026e-05	0.356821	0.0448593	0.46148
APLP2|Q06481	0.0306162	0.573886	0.545459	0.208178	-0.0892916	0.0757589
APMAP|Q9HDC9	0.499225	0.716742	0.393166	-0.0657146	0.0576777	-0.106847
APOA1|P02647	0.0468562	0.605198	0.368568	0.19171	-0.0821086	0.112476
APOA2|P02652	0.537647	0.983786	0.910409	0.059955	0.00323335	-0.0141196
APOA4|P06727	0.0325216	0.943745	0.0084489	0.205909	-0.0112266	0.321653
APOA5|Q6Q788	0.440363	0.373674	0.618191	0.0951189	-0.178264	0.0801938
APOB|P04114	0.205262	0.319429	0.621049	0.122856	-0.157419	0.0619776
APOBEC3B|Q9UH17	0.644636	0.875403	0.98825	0.0520213	0.0288609	0.00215954
APOBEC3C|Q9NRW3	0.640177	0.307104	0.336636	0.0454866	0.161428	0.120137
APOBEC3F|Q8IUX4	0.364604	0.310736	0.88043	0.0880956	0.160236	-0.018875
APOBEC3G|Q9HC16	0.0163885	0.194654	0.313542	-0.230517	0.204167	-0.125965
APOBR|Q0VD83	0.905654	0.718176	0.931088	-0.0116496	0.0573733	-0.0110266
APOC1|P02654	0.551102	0.17697	0.452845	0.0579872	-0.212355	0.0939934
APOC2|P02655	0.715615	0.289687	0.604127	-0.0354588	-0.167271	-0.0649941
APOC3|P02656	0.253938	0.827213	0.542616	0.110728	-0.0347185	0.0762941
APOD|P05090	0.05161	0.762382	0.205409	0.187805	0.0480782	0.157907
APOE|P02649	3.79105758973189e-11	0.339928	1.83116141886441e-06	0.58242	0.150962	0.548823
APOE4|APOE4	1.60047118311408e-07	0.0561521	0.000147596	0.478721	0.296972	0.450442
APOF|Q13790	0.00311953	0.291954	0.328779	0.281901	-0.166498	0.122091
APOH|P02749	0.282346	0.281657	0.243147	0.10438	-0.170042	0.145682
APOL1|O14791	0.0087195	0.47208	0.159113	0.251246	0.114038	0.175324
APOL2|Q9BQE5	0.0975547	0.662949	0.760967	-0.160261	0.0692618	-0.0381613
APOL3|O95236	0.473285	0.213467	0.821507	0.0697346	0.196014	0.0283056
APOLD1|Q96LR9	0.924016	0.734966	0.660108	-0.00928537	0.0538223	0.0551436
APOM|O95445	0.590027	0.558317	0.384781	0.05242	-0.0929292	-0.108741
APOO|Q9BUR5	0.0153414	0.46709	0.478731	-0.232765	0.115318	-0.0887142
APOOL|Q6UXV4	0.02753	0.724946	0.0583957	-0.212121	0.0559382	-0.2342
APP|P05067	3.64480772216391e-14	0.616264	2.34476539506548e-08	0.647522	0.0796091	0.622857
APPBP2|Q92624	0.206434	0.596646	0.630581	-0.122541	0.0840539	-0.060294
APPL1|Q9UKG1	0.00723651	0.787042	0.292037	0.25707	-0.0429629	0.131647
APPL2|Q8NEU8	0.512584	0.732545	0.696432	0.063687	-0.0543327	0.0489292
APRT|P07741	3.84431565526908e-05	0.822329	0.0815206	0.385208	-0.0357156	0.216005
APTX|Q7Z2E3	0.551684	0.562433	0.529327	0.0579025	-0.0919629	0.0788141
AQP1|P29972	0.066389	0.590555	0.58345	0.17731	0.0854468	0.0687307
AQP4|P55087	0.513414	0.278796	0.850313	-0.0635621	0.171041	-0.0236789
AQR|O60306	0.201342	0.707223	0.158375	0.123918	0.0597047	0.175631
ARAF|P10398	0.758877	0.495186	0.90311	0.0298779	0.108204	-0.0152753
ARAP1|Q96P48	0.256871	0.220308	0.35804	0.11005	0.193173	0.114955
ARAP2|Q8WZ64	0.18493	0.271787	0.118987	-0.128534	0.173519	-0.193783
ARAP3|Q8WWN8	0.527714	0.353518	0.646196	-0.0614233	0.146814	0.0575583
ARC|Q7LC44	0.678315	0.977778	0.0893953	-0.0516088	0.00562686	-0.272106
ARCN1|P48444	0.668786	0.619634	0.621392	-0.0416331	0.0788517	0.0619169
AREL1|O15033	0.477616	0.979246	0.465633	0.0875753	0.00536576	0.115693
ARF3|P61204	0.713439	0.902929	0.463584	0.0357424	-0.019403	0.0917838
ARF4|P18085	0.0784117	0.29711	0.402766	0.170097	0.164754	0.104707
ARF5|P84085	0.0845779	0.289281	0.712988	0.166738	-0.16741	0.046136
ARF6|P62330	0.227348	0.163831	0.495575	0.117127	0.218827	0.0853606
ARFGAP1|Q8N6T3	0.000986442	0.450542	0.0235799	-0.312652	0.119615	-0.278452
ARFGAP2|Q8N6H7	0.00117004	0.216634	0.400716	-0.308297	0.194691	-0.105161
ARFGAP3|Q9NP61	0.0616546	0.33355	0.0616196	0.180443	0.152945	0.231349
ARFGEF1|Q9Y6D6	0.659334	0.0598092	0.676952	0.0428988	0.292864	0.0522464
ARFGEF2|Q9Y6D5	0.268104	0.031112	0.438277	0.107505	0.33311	0.0970376
ARFGEF3|Q5TH69	0.0508644	0.897474	0.291826	-0.188397	0.020499	-0.131704
ARFIP1|P53367	0.789916	0.104973	0.63253	0.0259337	0.253702	-0.059951
ARFIP2|P53365	0.633875	0.253793	0.273735	-0.0463447	-0.180079	-0.136702
ARFRP1|Q13795	0.886701	0.887834	0.900351	-0.0138709	0.0224381	-0.0157125
ARG1|P05089	0.119742	0.99063	0.087212	-0.15061	-0.00186841	-0.212172
ARG2|P78540	0.00931096	0.970161	0.350605	0.249165	0.0059514	0.116732
ARGLU1|Q9NWB6	0.0381386	0.947286	0.757014	-0.199818	-0.010519	-0.0388123
ARHGAP1|Q07960	0.304634	0.132481	0.50316	0.0996933	0.235962	0.08387
ARHGAP10|A1A4S6	0.70637	0.574923	0.692694	-0.0366659	-0.0890509	-0.0495631
ARHGAP12|Q8IWW6	0.317128	0.0263145	0.969332	-0.097164	0.342679	-0.00482454
ARHGAP15|Q53QZ3	0.437348	0.301453	0.4982	0.0755079	0.1633	-0.0848435
ARHGAP17|Q68EM7	0.12697	0.268093	0.188917	0.147767	0.174841	0.163751
ARHGAP18|Q8N392	0.069186	0.573075	0.403146	0.175543	0.08948	0.104623
ARHGAP20|Q9P2F6	0.983397	0.82171	0.972735	0.00202603	-0.0358421	0.00428902
ARHGAP21|Q5T5U3	0.0280414	0.618083	0.119435	-0.211443	-0.0792	-0.193552
ARHGAP22|Q7Z5H3	0.142218	0.750598	0.31575	0.142154	-0.0505394	0.125397
ARHGAP23|Q9P227	6.26172155653199e-06	0.349173	0.000752668	-0.419351	-0.148129	-0.404615
ARHGAP24|Q8N264	0.520514	0.949897	0.5054	-0.0624965	0.00999738	-0.0834321
ARHGAP25|P42331	0.00452797	0.160956	0.528759	0.271183	0.220293	0.0789225
ARHGAP26|Q9UNA1	0.23888	0.729624	0.498184	-0.114291	-0.0549492	-0.0848466
ARHGAP27|Q6ZUM4	0.0552402	0.481314	0.0984494	0.185019	0.111689	0.205149
ARHGAP29|Q52LW3	0.207018	0.0378589	0.325342	-0.122384	0.321533	0.122954
ARHGAP30|Q7Z6I6	0.240943	0.217516	0.242961	-0.113794	0.194325	-0.145739
ARHGAP31|Q2M1Z3	0.291784	0.0947423	0.129002	0.102366	0.26121	0.188781
ARHGAP32|A7KAX9	0.40205	0.650354	0.271867	-0.081447	-0.0720237	-0.137231
ARHGAP35|Q9NRY4	0.0102241	0.797779	0.105565	-0.24617	0.0407493	-0.201019
ARHGAP39|Q9C0H5	0.134701	0.433037	0.482742	-0.14486	-0.124254	-0.08791
ARHGAP4|P98171	0.0533941	0.111838	0.0901426	0.186416	0.248972	0.210275
ARHGAP40|Q5TG30	0.236129	0.275546	0.769703	0.132285	0.19873	0.0424581
ARHGAP42|A6NI28	0.0782772	0.238814	0.177824	-0.170172	0.185782	0.167892
ARHGAP44|Q17R89	0.0423286	0.505889	0.400908	-0.195747	-0.105549	-0.105118
ARHGAP45|Q92619	0.449925	0.0531677	0.641692	0.0734583	0.300487	-0.0583446
ARHGAP5|Q13017	0.21226	0.505372	0.637561	-0.120995	-0.105676	-0.0590677
ARHGAP6|O43182	0.41455	0.762193	0.958663	-0.0793104	0.0481175	-0.00650428
ARHGAP9|Q9BRR9	0.00662661	0.110581	0.158623	0.259777	0.249822	0.175528
ARHGDIA|P52565	0.0298404	0.820284	0.622995	0.209137	-0.0361337	0.061633
ARHGDIB|P52566	0.000252637	0.290876	0.0724401	0.345267	0.166865	0.222584
ARHGEF1|Q92888	0.113058	0.0475267	0.139571	0.153359	0.307589	0.183813
ARHGEF10|O15013	0.51771	0.060837	0.0293566	0.0629164	0.291745	0.268362
ARHGEF10L|Q9HCE6	0.939713	0.508933	0.875174	-0.00736312	0.104799	0.0197112
ARHGEF11|O15085	0.0275086	0.351798	0.435188	-0.21215	0.147333	-0.0976903
ARHGEF12|Q9NZN5	0.156308	0.18544	0.838238	-0.137359	0.208364	-0.0256141
ARHGEF15|O94989	0.549475	0.0650555	0.648864	-0.0582238	0.287306	0.0570937
ARHGEF16|Q5VV41	0.138422	0.387744	0.575421	0.143507	-0.136774	0.070198
ARHGEF17|Q96PE2	0.761672	0.398664	0.641174	0.0295209	0.133682	0.0584352
ARHGEF18|Q6ZSZ5	0.0315557	0.0910125	0.147601	-0.207045	0.264102	-0.180224
ARHGEF2|Q92974	0.022547	0.604227	0.64535	-0.219364	0.0823288	0.057706
ARHGEF25|Q86VW2	0.336331	0.220168	0.329583	0.0933989	-0.193231	0.121889
ARHGEF26|Q96DR7	0.575201	0.473575	0.185742	-0.0545196	-0.113656	-0.164918
ARHGEF28|Q8N1W1	0.564002	0.685436	0.524062	-0.0561221	-0.0643796	-0.0798211
ARHGEF3|Q9NR81	0.196509	0.654175	0.131484	-0.145001	0.0837581	-0.216239
ARHGEF37|A1IGU5	0.0125451	0.755734	0.851444	0.239499	0.0494653	0.0234979
ARHGEF4|Q9NR80	0.269457	0.74904	0.185996	-0.107204	-0.0508655	-0.164824
ARHGEF40|Q8TER5	0.786881	0.838975	0.580229	-0.0263174	-0.0323224	-0.0693183
ARHGEF5|Q12774	0.810431	0.15634	0.117059	-0.0233501	-0.222686	-0.194783
ARHGEF6|Q15052	0.562815	0.0230736	0.369911	-0.056293	0.350001	0.112163
ARHGEF7|Q14155	0.0843603	0.269085	0.697982	-0.166853	0.174485	-0.0486667
ARHGEF9|O43307	0.383321	0.556812	0.287788	-0.0847233	-0.0932832	-0.132801
ARID1A|O14497	0.475242	0.996643	0.92756	-0.0694273	0.000669409	0.0114084
ARID1B|Q8NFD5	0.540282	0.384832	0.659154	0.0595678	0.137607	0.0553085
ARID2|Q68CP9	0.985912	0.821001	0.725217	0.00171914	0.035987	0.0440874
ARID4A|P29374	0.976667	0.936982	0.854389	-0.00284755	0.012579	-0.0230268
ARID4B|Q4LE39	0.759688	0.698343	0.668183	0.0297743	0.0616037	0.0537512
ARID5A|Q03989	0.134035	0.863435	0.366913	0.154851	0.029276	0.120667
ARID5B|Q14865	0.324571	0.471758	0.349303	0.0956878	-0.11412	0.117046
ARIH1|Q9Y4X5	0.108842	0.946573	0.923821	0.155159	-0.0106615	-0.0119991
ARIH2|O95376	0.327119	0.104336	0.03574	0.0951875	0.254153	0.258997
ARL1|P40616	0.859474	0.393644	0.686271	0.0172354	0.135097	0.0506552
ARL10|Q8N8L6	0.687832	0.740761	0.112908	-0.0391033	0.0526028	-0.196978
ARL13B|Q3SXY8	0.221689	0.0997642	0.578631	-0.118556	0.257451	-0.0696102
ARL14EP|Q8N8R7	0.759488	0.800594	0.486417	-0.0297998	-0.0401702	-0.0871763
ARL15|Q9NXU5	0.232839	0.338483	0.715545	-0.115764	-0.151409	0.0457068
ARL16|Q0P5N6	0.629092	0.133645	0.781552	0.0600859	0.296146	-0.0452572
ARL2|P36404	0.86328	0.680908	0.4779	-0.016764	-0.0653577	-0.0888812
ARL2BP|Q9Y2Y0	0.0339814	0.895492	0.0897594	0.204246	0.0208975	0.21052
ARL3|P36405	0.00278186	0.995211	0.736184	0.285115	0.000955063	0.0422597
ARL4C|P56559	0.169725	0.466231	0.57697	-0.133085	-0.115539	-0.0699142
ARL5A|Q9Y689	0.00537937	0.581239	0.00731929	-0.283441	-0.0923713	-0.351603
ARL5B|Q96KC2	0.807349	0.17774	0.975759	0.0303552	0.267273	0.00496178
ARL6|Q9H0F7	0.542161	0.945139	0.494405	0.0592922	0.010948	0.0855917
ARL6IP1|Q15041	0.288259	0.476952	0.217001	-0.103113	0.112796	-0.153996
ARL6IP4|Q66PJ3	0.248432	0.618967	0.905086	-0.112013	0.0790015	-0.0149623
ARL6IP5|O75915	0.0132207	0.220729	0.0267412	-0.237761	-0.193	-0.272701
ARL6IP6|Q8N6S5	0.525838	0.25029	0.383483	-0.0617023	0.181392	-0.109037
ARL8A|Q96BM9	0.856652	0.302323	0.314213	0.0175851	-0.16301	-0.125792
ARL8B|Q9NVJ2	0.980957	0.616868	0.961901	-0.00232383	0.0794731	-0.00599442
ARMC1|Q9NVT9	0.00183914	0.863432	0.0206161	-0.296428	0.027362	-0.28447
ARMC10|Q8N2F6	0.0150207	0.729439	0.0714744	-0.233481	0.0549883	-0.223322
ARMC5|Q96C12	0.25308	0.127359	0.998058	-0.118414	-0.255231	0.000326643
ARMC6|Q6NXE6	0.00417629	0.730605	0.195671	-0.273545	0.054742	-0.161315
ARMC8|Q8IUR7	0.599937	0.100121	0.239432	-0.05103	0.257189	0.146825
ARMC9|Q7Z3E5	0.0293409	0.150258	0.342047	-0.209765	-0.22592	-0.118808
ARMCX1|Q9P291	0.0541617	0.798876	0.229241	-0.18583	0.0405236	-0.150022
ARMCX2|Q7L311	0.00872931	0.389046	0.657232	-0.251211	0.136403	-0.0556411
ARMCX3|Q9UH62	0.0789441	0.525558	0.426868	0.169798	-0.100743	0.0994614
ARMCX4|Q5H9R4	0.665518	0.475582	0.90967	-0.0449261	-0.121008	0.0152279
ARMCX5|Q6P1M9	0.0100662	0.309777	0.125139	-0.284438	-0.182352	-0.224431
ARMCX6|Q7L4S7	0.119058	0.273629	0.888733	-0.161875	0.187449	-0.018778
ARMH3|Q5T2E6	0.0117318	0.609421	0.126361	0.241704	0.0811524	0.190071
ARMT1|Q9H993	0.0129836	0.564541	0.525499	0.238362	-0.0914693	0.0795456
ARNT|P27540	0.0046225	0.70662	0.0250212	0.270577	-0.0598332	0.275754
ARNT2|Q9HBZ2	0.773815	0.614113	0.793929	-0.027974	-0.0800934	-0.0327704
ARNTL|O00327	0.263315	0.703158	0.400796	0.108581	-0.0605729	0.105143
ARPC1A|Q92747	0.203886	0.935992	0.821042	-0.123227	0.0127769	-0.0283806
ARPC1B|O15143	0.319937	0.441643	0.257388	0.0966043	0.121961	0.141412
ARPC2|O15144	0.421621	0.268653	0.780699	-0.0781183	0.17464	-0.0349265
ARPC3|O15145	0.375096	0.790564	0.59433	-0.0861926	0.042236	-0.0667574
ARPC4|P59998	0.47122	0.677596	0.760801	-0.0700596	-0.0660748	-0.0381886
ARPC5|O15511	0.880829	0.459211	0.808897	-0.014595	0.117353	-0.0303426
ARPC5L|Q9BPX5	0.22345	0.639325	0.234365	-0.118109	-0.0744596	-0.148402
ARPIN|Q7Z6K5	0.0283019	0.687303	0.810656	0.211101	0.0639768	0.030058
ARPP19|P56211	0.999726	0.891365	0.29464	-3.34758e-05	-0.0217275	0.130945
ARPP21|Q9UBL0	0.835951	0.0794849	0.497773	0.0201584	-0.273665	-0.0849275
ARRB1|P49407	6.01772294675107e-05	0.832769	0.00613544	0.376164	-0.0335858	0.333964
ARRB2|P32121	0.220345	0.941936	0.376159	0.118899	-0.0115882	0.110715
ARRDC1|Q8N5I2	0.0687553	0.215483	0.85175	0.175811	-0.19517	0.023449
ARRDC2|Q8TBH0	0.682223	0.197655	0.59608	-0.0509462	0.255882	-0.0863902
ARRDC3|Q96B67	0.111675	0.908276	0.637523	0.176992	-0.0215772	0.0675761
ARSA|P15289	0.513927	0.422609	0.365782	0.0634848	-0.127068	0.113128
ARSB|P15848	0.33194	0.644879	0.643406	-0.0942475	0.0732309	0.0580452
ARSD|P51689	0.00686272	0.540663	0.105669	-0.258704	0.0971116	-0.200961
ARSE|P51690	0.925992	0.880281	0.742415	-0.00904332	-0.0239599	-0.0412253
ARSF|P54793	0.635929	0.140571	0.476159	-0.0494592	-0.246975	-0.0962857
ARSK|Q6UWY0	0.0824693	0.206838	0.974029	0.194125	-0.233158	0.00472355
ART3|Q13508	0.0566828	0.760256	0.83898	0.197266	0.0526812	0.0272699
ART4|Q93070	0.996887	0.592399	0.579992	0.000379887	0.0850244	-0.0693616
ARV1|Q9H2C2	0.305184	0.500346	0.429376	-0.115343	0.125729	0.114283
ARVCF|O00192	0.490676	0.875019	0.286171	-0.0670269	0.0250213	-0.133244
AS3MT|Q9HBK9	0.346278	0.651329	0.748853	-0.0915024	-0.0718092	-0.0401595
ASAH1|Q13510	0.133191	0.140199	0.0698212	0.145418	0.231487	0.224604
ASAP1|Q9ULH1	0.339294	0.680404	0.915796	-0.0928304	-0.0654668	0.0132675
ASAP2|O43150	0.961284	0.629192	0.938672	0.00472599	-0.0767127	0.00965483
ASAP3|Q8TDY4	0.141851	0.475932	0.3451	-0.142284	0.113055	-0.118064
ASB1|Q9Y576	0.760881	0.219593	0.769028	0.0296219	-0.193467	0.0368369
ASB13|Q8WXK3	0.755545	0.921725	0.620573	-0.0325388	-0.0169747	0.0663748
ASB3|Q9Y575	0.380436	0.803932	0.953261	0.0914995	0.0428708	-0.00786739
ASB6|Q9NWX5	0.43232	0.530376	0.794039	-0.0763365	-0.0995789	0.0327527
ASB7|Q9H672	0.705692	0.211878	0.847013	0.0394643	-0.213191	-0.0258925
ASB8|Q9H765	0.10856	0.436344	0.305785	0.155281	-0.12337	0.127985
ASB9|Q96DX5	0.648513	0.147855	0.722285	0.0443567	0.227225	-0.0445775
ASCC1|Q8N9N2	0.0198975	0.439412	0.69465	-0.223793	0.122553	-0.0492312
ASCC2|Q9H1I8	0.0633202	0.18616	0.582036	-0.179319	0.208031	-0.0689886
ASCC3|Q8N3C0	0.0343279	0.090768	0.727328	-0.20386	0.264295	-0.0437349
ASDURF|L0R819	0.489495	0.407365	0.562086	-0.0672091	-0.131253	-0.0726555
ASF1A|Q9Y294	0.276466	0.929263	0.0226926	-0.105657	-0.0141234	-0.280183
ASH1L|Q9NR48	0.205705	0.985142	0.223052	-0.122736	0.00296307	-0.152012
ASH2L|Q9UBL3	0.0873753	0.161262	0.186374	0.165278	-0.220136	0.164684
ASIC1|P78348	0.00281114	0.635201	0.00034337	-0.284823	0.075375	-0.427501
ASIC2|Q16515	0.370676	0.407069	0.749047	-0.111119	-0.17343	-0.050864
ASL|P04424	0.651451	0.763237	0.722521	-0.0439599	-0.0479	-0.044538
ASMTL|O95671	0.892077	0.985359	0.185323	-0.0132086	0.00291973	-0.165073
ASNA1|O43681	0.750319	0.692095	0.329948	-0.0309737	-0.0629451	-0.121798
ASNS|P08243	0.0021637	0.294777	0.938146	-0.292039	0.165541	0.0097378
ASNSD1|Q9NWL6	0.086975	0.588792	0.515228	0.212328	-0.111155	0.105957
ASPA|P45381	0.973073	0.293439	0.902582	-0.00328625	-0.165994	-0.015359
ASPH|Q12797	0.193299	0.406468	0.484382	-0.126144	0.131502	-0.0875823
ASPHD1|Q5U4P2	0.192502	0.60389	0.197468	-0.127574	-0.0824054	-0.163234
ASPHD2|Q6ICH7	0.609656	0.75434	0.213236	-0.0496768	-0.0497566	-0.155249
ASPN|Q9BXN1	0.881547	0.0906175	0.937801	0.0145064	-0.264414	-0.00979226
ASPRV1|Q53RT3	0.0796171	0.822958	0.117741	-0.215683	-0.0451749	-0.251322
ASPSCR1|Q9BZE9	0.449697	0.598259	0.819515	-0.0734952	-0.0836861	-0.0286268
ASRGL1|Q7L266	0.283096	0.106167	0.947736	0.104218	-0.252863	0.00822565
ASS1|P00966	0.0158933	0.698227	0.213782	0.231564	-0.0616287	0.155067
ASTE1|Q2TB18	0.49588	0.196235	0.66999	0.0662265	0.203461	0.0534404
ASTN1|O14525	0.0112157	0.410984	0.389152	-0.243173	-0.130252	-0.107751
ASTN2|O75129	0.322495	0.084993	0.428616	0.0960974	-0.26897	0.0990878
ASXL1|Q8IXJ9	0.831919	0.691227	0.884355	0.0262198	-0.081787	0.0231388
ASXL2|Q76L83	0.979859	0.913881	0.952693	-0.00245782	-0.017205	-0.00744463
ATAD1|Q8NBU5	0.000989659	0.935277	0.253765	-0.31257	0.0129199	-0.142483
ATAD2|Q6PL18	0.254747	0.447427	0.913433	0.11054	0.120433	0.0136413
ATAD2B|Q9ULI0	0.218055	0.850602	0.616274	-0.119487	0.0299608	-0.0628253
ATAD3A|Q9NVI7	0.0854193	0.45572	0.0412435	-0.166295	0.118261	-0.251983
ATAD3B|Q5T9A4	0.392373	0.272327	0.852817	-0.0831281	0.173327	0.0232783
ATAT1|Q5SQI0	0.0517777	0.142375	0.180078	-0.187673	-0.230258	-0.167036
ATCAY|Q86WG3	0.486514	0.136143	0.0826083	-0.0676702	0.233815	-0.215256
ATE1|O95260	0.0194719	0.366046	0.87512	0.224551	-0.143074	0.0197198
ATF2|P15336	0.488614	0.934101	0.352937	-0.0673452	-0.0131552	0.116172
ATF3|P18847	0.511622	0.364735	0.0877569	-0.0809599	0.181568	-0.270016
ATF6|P18850	0.73641	0.872045	0.375978	0.0379781	0.0301605	0.127925
ATF6B|Q99941	0.597101	0.518509	0.0973256	-0.0552154	0.111197	-0.219814
ATF7|P17544	0.394772	0.854849	0.119212	0.0827091	0.0290997	0.193667
ATF7IP|Q6VMQ6	0.166627	0.612941	0.835131	-0.134049	-0.0803576	-0.026113
ATG101|Q9BSB4	0.152986	0.349096	0.570962	-0.139114	-0.148152	-0.0715811
ATG12|O94817	0.585733	0.68216	0.959492	0.0530256	0.0650871	-0.0063737
ATG13|O75143	0.0896313	0.340083	0.937867	-0.164127	0.150915	-0.00978179
ATG14|Q6ZNE5	0.118542	0.75714	0.0657499	-0.151094	-0.0491716	-0.227868
ATG16L1|Q676U5	0.0394604	0.909744	0.745061	0.198495	0.0180349	0.0407868
ATG2A|Q2TAZ0	0.889064	0.122274	0.385762	-0.0135797	0.242188	-0.108518
ATG2B|Q96BY7	0.0155461	0.627957	0.469532	-0.232316	0.0769883	-0.0905721
ATG3|Q9NT62	0.373388	0.145799	0.960357	0.0865001	0.228353	0.00623747
ATG4A|Q8WYN0	0.00236705	0.145651	0.123828	0.289584	0.228434	0.191327
ATG4B|Q9Y4P1	0.0998609	0.652935	0.49275	0.159182	-0.0714561	0.0859188
ATG4C|Q96DT6	0.13875	0.375536	0.96251	0.143389	-0.140292	-0.00589843
ATG4D|Q86TL0	0.44546	0.983369	0.947115	0.0955296	-0.00439402	-0.0106893
ATG5|Q9H1Y0	0.845372	0.390929	0.942948	-0.0189857	0.135867	0.00898054
ATG7|O95352	0.351341	0.954029	0.826782	0.0905501	0.0091719	0.0274557
ATG9A|Q7Z3C6	0.870039	0.615611	0.961125	0.0159277	-0.079756	0.00611655
ATIC|P31939	0.0309076	0.65877	0.604689	0.207824	-0.070176	0.0648934
ATL1|Q8WXF7	0.00293049	0.689597	0.0380143	-0.28366	-0.0634826	-0.255997
ATL2|Q8NHH9	0.744161	0.770108	0.974149	0.0317646	-0.0464706	0.0040664
ATL3|Q6DD88	0.0797723	0.521149	0.221622	-0.169338	0.101812	-0.152477
ATM|Q13315	0.759054	0.0862173	0.882091	0.0298553	0.267959	0.0186108
ATMIN|O43313	0.744475	0.773095	0.948014	0.0317242	-0.0458503	0.00818182
ATN1|P54259	0.455608	0.886506	0.402963	0.0725428	0.0227056	0.104663
ATOX1|O00244	0.796406	0.285124	0.899494	0.0251145	-0.168839	-0.0158484
ATP10A|O60312	0.793197	0.185121	0.574252	-0.0255193	0.208512	-0.0704122
ATP10D|Q9P241	0.605152	0.295905	0.366736	0.0540088	0.179117	-0.120711
ATP11A|P98196	0.912989	0.402798	0.380474	0.0106379	0.132524	0.109724
ATP11B|Q9Y2G3	0.214471	0.960057	0.656254	0.120416	0.00796816	0.0558105
ATP11C|Q8NB49	0.399354	0.0748156	0.577143	0.0819129	0.277849	0.0698824
ATP13A1|Q9HD20	0.0425604	0.522109	0.194585	-0.195532	0.101579	-0.161703
ATP13A2|Q9NQ11	0.675055	0.547746	0.600415	-0.0407974	0.0954259	-0.0656607
ATP13A3|Q9H7F0	0.00395348	0.914112	0.314972	-0.275135	0.0171588	-0.125597
ATP13A4|Q4VNC1	0.551092	0.68957	0.570891	-0.0619221	-0.0669616	-0.0766543
ATP1A1|P05023	0.0101188	0.794927	0.094656	-0.246503	0.0413366	-0.207446
ATP1A2|P50993	0.000150319	0.285041	0.00251392	-0.356815	0.168868	-0.365939
ATP1A3|P13637	0.00792937	0.666841	0.0407608	-0.25423	0.0684123	-0.252566
ATP1A4|Q13733	0.832018	0.525714	0.799989	-0.0264063	0.127661	0.0413542
ATP1B1|P05026	0.0243372	0.613885	0.30339	-0.216617	0.0801448	-0.128615
ATP1B2|P14415	0.0164594	0.0340558	0.137251	-0.230369	0.327828	-0.184878
ATP1B3|P54709	0.283718	0.209443	0.767295	-0.104084	-0.197714	-0.0371213
ATP23|Q9Y6H3	0.33599	0.349321	0.350905	-0.0934646	-0.148084	-0.11666
ATP2A1|O14983	0.904114	0.46368	0.497193	0.0117279	-0.116196	0.0850416
ATP2A2|P16615	0.00936974	0.998231	0.0725968	-0.248965	-0.000352789	-0.222465
ATP2A3|Q93084	0.723649	0.234302	0.200417	-0.0344143	-0.187547	0.159639
ATP2B1|P20020	0.00353902	0.592669	0.0260566	-0.278318	0.0849625	-0.273896
ATP2B2|Q01814	0.00287872	0.495141	0.0690625	-0.284159	0.108215	-0.2252
ATP2B3|Q16720	0.0673526	0.789537	0.0927952	-0.176694	0.0424479	-0.208599
ATP2B4|P23634	0.0193529	0.732263	0.0356039	-0.224766	-0.054392	-0.259181
ATP2C1|P98194	0.816226	0.459893	0.511351	-0.0226233	0.117176	-0.0822733
ATP4A|P20648	0.891413	0.281461	0.77876	-0.0142709	-0.184471	-0.0376962
ATP5F1A|P25705	0.00483465	0.363042	0.0247272	-0.269254	0.143963	-0.276293
ATP5F1B|P06576	0.000188502	0.986906	0.0547104	-0.351835	-0.00261108	-0.237621
ATP5F1C|P36542	0.000603247	0.660604	0.00903196	-0.324847	0.0697744	-0.319023
ATP5F1D|P30049	0.711201	0.535741	0.408746	-0.0360344	-0.0982892	-0.103389
ATP5F1E|P56381	0.292401	0.797068	0.808214	-0.102236	-0.0408958	-0.030453
ATP5IF1|Q9UII2	0.810309	0.86027	0.479106	0.0233653	0.0280018	0.0886388
ATP5MC1|P05496	0.881062	0.275204	0.286963	0.0145662	-0.172306	-0.133027
ATP5MD|Q96IX5	0.111819	0.696548	0.381053	-0.153883	-0.0619888	-0.109592
ATP5ME|P56385	0.0324419	0.688239	0.252519	-0.206002	0.0637752	-0.142853
ATP5MF|P56134	0.128944	0.843034	0.0686	-0.147012	-0.0314971	-0.225567
ATP5MG|O75964	0.0321353	0.615289	0.0481246	-0.20636	-0.0798284	-0.244231
ATP5PB|P24539	0.015424	0.95753	0.0318259	-0.232583	-0.00847282	-0.264554
ATP5PD|O75947	0.0229166	0.338338	0.183946	-0.218782	0.151454	-0.165584
ATP5PF|P18859	0.0116214	0.784318	0.0156435	-0.242013	0.0435258	-0.29647
ATP5PO|P48047	0.000484684	0.628582	0.00651393	-0.330115	0.0768488	-0.331697
ATP6AP1|Q15904	0.306436	0.851003	0.326202	-0.0993243	-0.0298794	-0.122738
ATP6AP2|O75787	0.0180178	0.839686	0.0230143	0.227255	-0.0321778	0.279548
ATP6V0A1|Q93050	0.00643021	0.779253	0.0128308	-0.260696	0.0445738	-0.304802
ATP6V0A2|Q9Y487	0.77967	0.0374703	0.841134	0.0272308	0.322152	0.0251495
ATP6V0C|P27449	0.76031	0.09632	0.644457	0.0346433	-0.304053	0.0675947
ATP6V0D1|P61421	0.0366045	0.713127	0.136516	-0.201402	0.0584464	-0.185219
ATP6V1A|P38606	0.0782931	0.76753	0.0788807	-0.170163	0.0470066	-0.217855
ATP6V1B2|P21281	0.14331	0.502447	0.312787	-0.14177	0.106399	-0.126161
ATP6V1C1|P21283	0.0112584	0.690516	0.0828608	-0.243049	0.0632848	-0.215084
ATP6V1D|Q9Y5K8	0.00139364	0.998075	0.0179545	-0.303766	-0.000383822	-0.29054
ATP6V1E1|P36543	0.0331656	0.97407	0.0348511	-0.205168	0.00517156	-0.260213
ATP6V1F|Q16864	0.239049	0.986288	0.14663	-0.11425	-0.0027344	-0.18065
ATP6V1G1|O75348	0.347804	0.273767	0.769227	-0.0912144	0.172815	-0.0368044
ATP6V1G2|O95670	0.191046	0.832345	0.0617401	-0.12678	-0.0336721	-0.231245
ATP6V1H|Q9UI12	0.014344	0.579757	0.186633	-0.235035	0.0879317	-0.164589
ATP7A|Q04656	0.742596	0.210273	0.246421	-0.0319658	0.197362	-0.144686
ATP7B|P35670	0.878354	0.22383	0.90187	-0.0149004	0.191735	0.0154717
ATP8A1|Q9Y2Q0	0.171576	0.686067	0.0525449	-0.132516	-0.0642434	-0.239719
ATP8A2|Q9NTI2	0.197163	0.616752	0.202502	-0.125067	-0.0794993	-0.158912
ATP8B1|O43520	0.700028	0.221238	0.436171	0.0400434	-0.206005	0.104235
ATP8B2|P98198	0.397949	0.833938	0.0677809	-0.0821564	-0.0333477	-0.22622
ATP9A|O75110	0.110663	0.413846	0.450595	-0.154375	0.129463	-0.0944599
ATP9B|O43861	0.981036	0.362778	0.717122	-0.00231415	0.144042	0.0454422
ATPAF1|Q5TC12	0.02302	0.840679	0.438068	-0.21862	0.0319759	-0.0970816
ATPAF2|Q8N5M1	0.350239	0.419961	0.830398	-0.0907566	0.127789	0.0268738
ATR|Q13535	0.586214	0.694698	0.915979	0.0529577	0.0623859	-0.0132386
ATRIP|Q8WXE1	0.132993	0.5643	0.12029	0.145491	-0.0915257	0.193114
ATRN|O75882	0.0511952	0.835778	0.0706979	-0.188134	0.032973	-0.223921
ATRNL1|Q5VV63	0.700976	0.274488	0.902117	-0.0373726	-0.172559	-0.0154327
ATRX|P46100	0.475428	0.950206	0.934591	-0.0693982	-0.00993549	-0.0102986
ATXN1|P54253	0.270856	0.719472	0.810116	-0.106893	0.0570983	-0.0301452
ATXN10|Q9UBB4	0.0293435	0.531954	0.737809	0.209762	-0.0991989	0.0419898
ATXN1L|P0C7T5	0.67666	0.532299	0.838578	0.040584	0.0991159	-0.0255596
ATXN2|Q99700	0.942439	0.378587	0.530773	0.00702967	0.139407	0.0785384
ATXN2L|Q8WWM7	0.434477	0.951703	0.323215	-0.0759803	-0.00963656	0.123492
ATXN3|P54252	0.0776536	0.731471	0.287034	0.170524	-0.0545593	0.133007
ATXN7|O15265	0.45431	0.680815	0.904909	-0.0776809	0.0699435	0.0160342
ATXN7L2|Q5T6C5	0.360157	0.967687	0.385162	-0.0949282	-0.00679856	-0.117225
ATXN7L3|Q14CW9	0.663035	0.979438	0.744378	0.0424024	-0.00410059	0.0409
ATXN7L3B|Q96GX2	0.18577	0.205194	0.656785	0.128291	-0.199535	-0.0557186
AUH|Q13825	0.085841	0.419137	0.0675544	-0.166074	0.128014	-0.226402
AUP1|Q9Y679	0.222643	0.293632	0.283024	0.118313	0.165928	0.134109
AURKAIP1|Q9NWT8	0.11295	0.551422	0.223399	-0.163693	-0.101141	-0.162342
AUTS2|Q8WXX7	0.0125662	0.110044	0.0342525	0.239443	0.250187	0.261046
AVEN|Q9NQS1	0.946671	0.820688	0.411097	0.00651193	0.0360511	0.102873
AVL9|Q8NBF6	0.0212836	0.691956	0.328205	-0.221417	-0.0629751	-0.122234
AVPR1A|P37288	0.259974	0.210397	0.424767	-0.126625	-0.227543	-0.116647
AXIN1|O15169	0.347376	0.17752	0.74961	-0.0974708	-0.223431	-0.0432104
AXL|P30530	0.181757	0.544032	0.605204	0.12946	0.0963086	0.064801
AZGP1|P25311	0.665615	0.82145	0.313327	-0.0420569	0.0358952	-0.126021
AZI2|Q9H6S1	0.822247	0.932222	0.55782	0.0218694	-0.0135312	0.0734475
AZU1|P20160	0.114671	0.720981	0.511915	0.152684	0.0567782	0.0821638
B2M|P61769	0.124679	0.229817	0.853223	-0.148654	0.189324	-0.0232133
B3GALNT1|O75752	0.100941	0.386266	0.597486	0.200608	-0.173686	0.0849403
B3GALT1|Q9Y5Z6	1.77215409615194e-05	0.215699	0.00175462	0.400238	0.19508	0.377967
B3GALT4|O96024	0.496024	0.842296	0.145107	-0.071077	-0.0343625	-0.193718
B3GALT6|Q96L58	0.0282972	0.737401	0.0149067	0.211107	0.0533094	0.298519
B3GAT1|Q9P2W7	0.00812009	0.161145	0.0271126	0.254656	-0.220196	0.274148
B3GAT2|Q9NPZ5	0.000481523	0.650706	0.093637	0.330271	-0.0719464	0.208075
B3GAT3|O94766	0.2859	0.801656	0.797511	0.103616	0.0399518	0.0321883
B3GLCT|Q6Y288	0.396067	0.565149	0.975048	0.0824835	-0.0913273	0.00392501
B3GNT2|Q9NY97	0.411941	0.556359	0.902456	0.0851539	-0.0998952	0.0164499
B3GNT7|Q8NFL0	0.0098027	0.405048	0.111005	0.308921	0.163754	0.252649
B3GNT9|Q6UX72	0.0488936	0.559619	0.304491	-0.190888	-0.092623	-0.129339
B3GNTL1|Q67FW5	0.399038	0.239622	0.461984	-0.0955765	-0.217603	-0.107555
B4GALNT1|Q00973	0.188342	0.118197	0.707358	0.12755	-0.244785	0.0470833
B4GALT1|P15291	0.406701	0.1161	0.598784	-0.0806474	0.246146	0.0659543
B4GALT2|O60909	0.0584081	0.613894	0.502941	0.194893	-0.0857327	0.0897339
B4GALT4|O60513	0.109013	0.0654901	0.307738	0.155085	-0.286862	0.127473
B4GALT5|O43286	0.0142161	0.435565	0.0320315	0.296108	0.156533	0.335444
B4GALT7|Q9UBV7	0.526392	0.579063	0.0836169	-0.0616198	-0.0880922	-0.214569
B4GAT1|O43505	0.302986	0.410138	0.647454	0.100032	-0.130485	-0.0573392
B9D1|Q9UPM9	0.974905	0.449005	0.573595	-0.00306264	0.120018	0.0705329
B9D2|Q9BPU9	0.434824	0.696259	0.784439	-0.0759231	0.0620506	-0.0343161
BAALC|Q8WXS3	0.682071	0.226003	0.295788	-0.0398656	0.190855	-0.130637
BABAM1|Q9NWV8	0.165991	0.96715	0.384146	-0.134249	0.00655238	-0.108886
BABAM2|Q9NXR7	0.269555	0.937454	0.817258	-0.107182	0.0124845	-0.0289912
BACE1|P56817	0.894438	0.506704	0.194429	-0.0129179	-0.105348	-0.161758
BACE2|Q9Y5Z0	0.698126	0.744072	0.410621	-0.0482643	-0.0672606	0.132019
BACH1|O14867	0.0261641	0.0943626	0.346636	0.213987	0.2615	0.117691
BAD|Q92934	0.574774	0.812851	0.929557	-0.0545804	0.0376546	-0.0110932
BAG1|Q99933	0.112869	0.308938	0.39055	-0.153439	-0.160825	-0.107435
BAG2|O95816	0.497876	0.378791	0.89819	0.0659208	-0.139348	0.0160551
BAG3|O95817	0.663443	0.857065	0.264164	-0.0423477	-0.0286507	0.139436
BAG4|O95429	0.288428	0.38482	0.224199	0.110637	-0.149296	0.162065
BAG5|Q9UL15	0.567776	0.580354	0.727892	0.0555804	0.0877938	0.0436408
BAG6|P46379	0.00325968	0.341129	0.164335	-0.280659	-0.150592	-0.173188
BAHCC1|Q9P281	0.782565	0.0135752	0.805485	0.0348976	0.506858	0.0391654
BAHD1|Q8TBE0	0.73879	0.110797	0.944802	-0.0348492	-0.270335	-0.00929321
BAIAP2|Q9UQB8	0.814851	0.686712	0.932603	-0.0227956	0.0641043	-0.0106123
BAIAP2L1|Q9UHR4	0.556114	0.538836	0.470459	0.0572601	0.0975481	0.0903839
BAIAP3|O94812	0.519932	0.155101	0.666732	0.0625835	-0.223338	-0.054001
BAK1|Q16611	0.483737	0.0934271	0.434759	-0.068101	0.26222	-0.097781
BANF1|O75531	0.00736584	0.616364	0.855943	0.256522	0.0795866	0.0227785
BANP|Q8N9N5	0.016598	0.990875	0.0873586	0.230082	-0.00181967	0.212076
BAP1|Q92560	0.129607	0.215374	0.495835	-0.146761	-0.195216	-0.0853093
BAP18|Q8IXM2	0.684127	0.515024	0.386879	-0.0395933	-0.103305	0.108265
BARGIN|Q6ZT62	0.0484244	0.111208	0.419303	0.190387	0.249397	0.101089
BASP1|P80723	0.0834949	0.530956	0.278049	-0.167313	-0.0994393	-0.135491
BAX|Q07812	0.171911	0.93913	0.534723	0.132413	0.0121494	0.077787
BAZ1A|Q9NRL2	0.857392	0.155664	0.947468	-0.0174934	0.223041	-0.00826792
BAZ1B|Q9UIG0	0.30639	0.59128	0.248901	0.0993338	0.0852805	0.143937
BAZ2A|Q9UIF9	0.628118	0.420095	0.615117	-0.0471318	0.127753	-0.0630309
BAZ2B|Q9UIF8	0.303264	0.361539	0.483799	-0.0999747	-0.14441	-0.0876988
BBC3|Q9BXH1	0.626594	0.382132	0.795781	0.0609969	0.18267	-0.0416912
BBOX1|O75936	0.0128538	0.715666	0.518692	0.238695	-0.0579065	0.0808534
BBS1|Q8NFJ9	0.11664	0.7841	0.199125	-0.15187	0.0435709	-0.160092
BBS10|Q8TAM1	0.0993164	0.245015	0.478947	0.159435	0.183393	0.0886708
BBS2|Q9BXC9	0.194178	0.672268	0.958933	-0.125898	0.067231	-0.00646172
BBS4|Q96RK4	0.132712	0.838088	0.101076	-0.145596	0.0325029	-0.203598
BBS5|Q8N3I7	0.0703464	0.85656	0.410514	-0.174827	0.0287531	-0.103001
BBS7|Q8IWZ6	0.0346898	0.953392	0.16204	-0.20346	0.00929915	-0.174121
BBS9|Q3SYG4	0.00359879	0.871636	0.0428215	-0.277839	0.0257041	-0.250116
BBX|Q8WY36	0.936051	0.3547	0.544977	0.00781131	0.146457	0.0758496
BCAM|P50895	0.414014	0.664231	0.721905	0.0794012	-0.0689818	0.0446411
BCAN|Q96GW7	0.0416768	0.88065	0.290677	-0.196357	0.0238855	-0.132015
BCAP29|Q9UHQ4	0.114631	0.0260725	0.535737	-0.152701	0.343199	-0.0775947
BCAP31|P51572	0.572252	0.0488589	0.490733	-0.0549401	0.305853	-0.0863185
BCAR1|P56945	0.518149	0.523356	0.691632	0.0628505	0.101276	0.0497434
BCAR3|O75815	0.0271374	0.152961	0.257866	0.212649	0.224471	0.141271
BCAS1|O75363	0.113635	0.795291	0.0275962	0.153117	0.0412617	0.271245
BCAS2|O75934	0.230008	0.952527	0.227148	-0.116464	-0.00947199	-0.150691
BCAS3|Q9H6U6	0.218493	0.74063	0.221192	-0.119374	-0.0526302	-0.152618
BCAT1|P54687	0.044854	0.0957761	0.42636	-0.193453	-0.260424	-0.0995701
BCAT2|O15382	0.522591	0.408167	0.460647	-0.0621861	0.131031	-0.0923854
BCCIP|Q9P287	0.20189	0.898026	0.943752	0.123769	-0.0203881	0.00885378
BCHE|P06276	0.53595	0.220156	0.710165	-0.0602049	0.193236	-0.0466107
BCKDHA|P12694	0.715887	0.241972	0.436207	-0.0354233	0.18456	-0.0974746
BCKDHB|P21953	0.217645	0.131359	0.0553294	-0.119593	0.236628	-0.237033
BCKDK|O14874	0.247397	0.349242	0.294812	-0.112257	0.148108	-0.130899
BCL10|O95999	0.00565765	0.639617	0.306163	0.26457	0.0743949	0.127886
BCL11A|Q9H165	0.699369	0.428644	0.36468	0.0375836	-0.125435	0.113386
BCL11B|Q9C0K0	0.251739	0.21834	0.855622	0.111239	-0.193984	-0.0228297
BCL2|P10415	0.649024	0.72731	0.887834	0.0447131	0.0554381	-0.0179837
BCL2L1|Q07817	0.278722	0.906734	0.470251	0.105165	0.0186389	0.0904261
BCL2L11|O43521	0.635203	0.707352	0.498859	0.0538503	-0.0728235	-0.0968777
BCL2L12|Q9HB09	0.853974	0.0555136	0.728163	0.022738	0.395858	0.0539121
BCL2L13|Q9BXK5	0.2045	0.785874	0.0375958	-0.123061	0.0432042	-0.256537
BCL2L2|Q92843	0.518591	0.875496	0.542699	0.0627844	-0.0249249	0.0762784
BCL3|P20749	0.99493	0.330334	0.444182	0.000664328	-0.166991	-0.102434
BCL6|P41182	0.150764	0.712462	0.873637	0.139206	-0.0585879	-0.0199558
BCL7A|Q4VC05	0.251013	0.149865	0.945551	-0.111408	-0.226132	-0.00857008
BCL7B|Q9BQE9	0.200155	0.364383	0.623153	-0.124831	-0.143566	-0.0620949
BCL7C|Q8WUZ0	0.0725401	0.974359	0.843537	-0.173499	-0.00511379	-0.0247641
BCL9|O00512	0.975622	0.075458	0.905177	0.00344887	-0.318679	0.0174673
BCL9L|Q86UU0	0.992263	0.943667	0.864763	0.000944028	-0.0112423	0.0213702
BCLAF1|Q9NYF8	0.553302	0.765141	0.573111	-0.0576676	-0.0475037	0.0706218
BCLAF3|A2AJT9	0.0552419	0.650913	0.0610498	0.185017	0.0719006	0.231844
BCO2|Q9BYV7	0.602271	0.0377933	0.703896	0.0643242	-0.401729	0.0611932
BCOR|Q6W2J9	0.300673	0.824341	0.9168	0.100509	-0.0353047	0.0131087
BCORL1|Q5H9F3	0.26953	0.618539	0.961168	0.107187	-0.0790974	-0.00610969
BCR|P11274	0.0251332	0.322962	0.219143	-0.215451	0.156288	-0.153289
BCS1L|Q9Y276	0.020327	0.712525	0.0861049	-0.223042	0.0585746	-0.212902
BDH1|Q02338	0.00439942	0.285121	0.0217393	-0.272027	-0.16884	-0.282108
BDH2|Q9BUT1	0.216561	0.114658	0.731854	0.119873	-0.247094	0.0429802
BDP1|A6H8Y1	0.88689	0.248078	0.376012	-0.0161562	-0.213826	-0.129272
BECN1|Q14457	0.315734	0.0144261	0.54277	-0.0974429	0.37493	0.0762651
BEGAIN|Q9BUH8	0.00875292	0.645527	0.0592071	-0.251126	0.0730879	-0.233471
BEND3|Q5T5X7	0.58228	0.149233	0.839184	-0.0535141	-0.226475	0.0254624
BEND5|Q7L4P6	0.771781	0.675791	0.817187	0.0282327	-0.0664661	0.0290026
BEND7|Q8N7W2	0.023082	0.325705	0.039892	-0.253844	0.182529	-0.294607
BET1|O15155	0.181859	0.00825349	0.994447	-0.129431	0.402351	-0.000873339
BET1L|Q9NYM9	0.729791	0.242625	0.405628	0.0336183	0.184308	0.104074
BGLAP|P02818	0.0112577	0.946741	0.12942	0.280308	0.0122974	0.219643
BGN|P21810	0.511464	0.279982	0.551516	-0.063856	-0.170626	-0.0746232
BHLHE40|O14503	0.786649	0.986259	0.754724	-0.0263468	-0.00274016	0.0391899
BHLHE41|Q9C0J9	0.549008	0.99566	0.0791588	-0.0582918	-0.00086553	-0.217658
BHMT|Q93088	0.556368	0.66059	0.138471	-0.0607782	-0.0746487	0.195192
BHMT2|Q9H2M3	0.213731	0.0196316	0.796045	-0.138772	-0.423716	-0.0367238
BICC1|Q9H694	0.250595	0.52849	0.538006	-0.111506	-0.100034	-0.0771648
BICD1|Q96G01	0.210448	0.64882	0.184765	0.121473	-0.0723615	0.16528
BICD2|Q8TD16	0.473642	0.637107	0.850292	0.0696785	-0.0749516	0.0236823
BICRA|Q9NZM4	0.804002	0.930203	0.97457	-0.0241579	-0.0139353	-0.00400026
BICRAL|Q6AI39	0.246382	0.657665	0.151423	0.112497	-0.0704179	0.178567
BID|P55957	0.524088	0.719658	0.320857	0.0619629	-0.0570587	-0.124091
BIN1|O00499	0.297483	0.437051	0.462911	0.101171	-0.123182	0.0919216
BIN2|Q9UBW5	0.102536	0.324663	0.601448	0.157955	0.155747	0.0654751
BIN3|Q9NQY0	0.0664662	0.704515	0.945227	0.17726	-0.0602828	0.00862111
BIRC2|Q13490	0.361259	0.206046	0.922757	-0.0887094	0.199168	0.0121672
BIRC6|Q9NR09	0.571523	0.302551	0.585208	-0.0550443	0.162934	0.0684108
BLMH|Q13867	0.238759	0.622395	0.978699	-0.11432	-0.0782324	-0.00335056
BLOC1S1|P78537	0.0451031	0.477811	0.686383	-0.193233	0.112577	-0.0506361
BLOC1S2|Q6QNY1	0.250603	0.902354	0.879085	-0.111504	-0.0195184	-0.0190889
BLOC1S3|Q6QNY0	0.177684	0.403509	0.416347	0.140215	0.143572	0.108773
BLOC1S4|Q9NUP1	0.215987	0.417587	0.200574	-0.120022	-0.128437	-0.159584
BLOC1S5|Q8TDH9	0.0417262	0.373189	0.469977	0.196311	0.140976	0.0904817
BLOC1S6|Q9UL45	0.394489	0.541438	0.922783	0.0827584	-0.0969266	-0.0121631
BLVRA|P53004	0.0531912	0.187042	0.533997	0.186572	-0.207624	0.077925
BLVRB|P30043	0.000164506	0.883279	0.244345	0.35484	0.0233557	0.145317
BLZF1|Q9H2G9	0.346424	0.626293	0.539017	0.0971414	0.0827571	0.0815873
BMI1|P35226	0.534329	0.7349	0.415925	0.060444	0.0538361	0.101821
BMP1|P13497	0.0826934	0.113447	0.674933	0.167743	-0.247896	0.0525921
BMP2K|Q9NSY1	0.454389	0.052121	0.369323	-0.0727387	0.301757	-0.1123
BMP5|P22003	2.02330687340721e-06	0.962642	0.000258474	0.438865	-0.00745204	0.435401
BMP6|P22004	0.015683	0.346464	0.0356127	0.232018	-0.148955	0.259169
BMP8B|P34820	0.950182	0.1775	0.41263	-0.00784021	-0.262312	-0.136848
BMPER|Q8N8U9	0.000395045	0.297131	0.0583502	0.358066	-0.17867	0.250049
BMPR1A|P36894	0.541566	0.404428	0.217509	-0.0593793	-0.132069	-0.153828
BMPR2|Q13873	0.131821	0.433791	0.0239847	0.145928	0.124053	0.27768
BMS1|Q14692	0.00612655	0.583322	0.127156	-0.262167	-0.0871089	-0.18968
BMX|P51813	0.904537	0.955336	0.3259	-0.0125373	0.00967578	0.131295
BNC2|Q6ZN30	0.343998	0.812798	0.521834	0.0919341	-0.0376656	0.0802486
BNIP1|Q12981	0.0483933	0.32939	0.123761	-0.190413	0.154251	-0.19136
BNIP2|Q12982	0.300717	0.450543	0.00536347	0.1005	0.119614	0.338995
BNIP3|Q12983	0.0145613	0.831865	0.102397	-0.234529	0.03377	-0.20283
BNIP3L|O60238	0.251309	0.211297	0.862305	-0.128935	-0.230949	-0.0251608
BOD1|Q96IK1	0.518551	0.0701051	0.870992	0.0670482	-0.301146	0.0217959
BOD1L1|Q8NFC6	0.405819	0.514862	0.106981	-0.0807987	0.103345	0.200223
BOK|Q9UMX3	0.101115	0.720636	0.356704	-0.158604	0.0568512	-0.115273
BOLA1|Q9Y3E2	0.46423	0.219417	0.208997	0.0711658	0.19354	-0.15668
BOLA2|Q9H3K6	0.00290415	0.971866	0.872293	0.283913	-0.00561125	0.0201699
BOLA3|Q53S33	0.142298	0.136214	0.884217	-0.151676	0.246202	0.0197237
BOP1|Q14137	0.646264	0.786043	0.957932	-0.0446609	-0.0431693	-0.00661936
BORCS5|Q969J3	0.0486308	0.388277	0.927352	-0.190215	0.136622	-0.0114414
BORCS6|Q96GS4	0.0152668	0.765226	0.638754	-0.232931	-0.047486	-0.0588587
BORCS7|Q96B45	0.00479834	0.721477	0.695823	-0.269477	-0.056673	-0.0490323
BORCS8|Q96FH0	0.0524758	0.159072	0.524566	-0.187126	0.221264	-0.0797244
BPGM|P07738	0.017517	0.690171	0.605147	0.228229	-0.0633591	-0.0648113
BPHL|Q86WA6	0.0698308	0.959039	0.945468	-0.175144	0.00817141	-0.00858317
BPI|P17213	0.152922	0.74013	0.0505603	0.138481	0.0527353	0.241704
BPNT1|O95861	0.0199253	0.567166	0.564206	0.223744	0.090856	0.072263
BPTF|Q12830	0.294313	0.983136	0.366497	0.101834	0.00336302	0.11296
BRAF|P15056	0.0930618	0.685361	0.690523	-0.162421	-0.0643957	-0.0499317
BRAP|Q7Z569	0.297613	0.860768	0.733784	0.101144	-0.0279011	-0.042659
BRAT1|Q6PJG6	0.0365438	0.183614	0.670163	-0.201466	0.209213	-0.0534108
BRCC3|P46736	0.557948	0.892504	0.978177	0.0569948	0.0214984	0.00343263
BRD1|O95696	0.410636	0.514159	0.773751	-0.0799753	0.103517	0.036063
BRD2|P25440	0.994907	0.534202	0.938564	0.000621466	0.0986585	0.00967181
BRD3|Q15059	0.416333	0.723503	0.733505	-0.0790087	-0.0562438	0.0427054
BRD4|O60885	0.26079	0.608002	0.762633	-0.109154	0.0814735	0.0378872
BRD7|Q9NPI1	0.490049	0.889225	0.356979	0.0671236	0.0221582	0.115207
BRD8|Q9H0E9	0.964596	0.744455	0.526238	-0.00432137	-0.0518268	0.0794042
BRD9|Q9H8M2	0.174005	0.816482	0.792285	-0.131775	-0.0369112	0.0330378
BRF1|Q92994	0.510316	0.0736574	0.433733	-0.0640293	-0.278919	-0.0979985
BRF2|Q9HAW0	0.976859	0.51456	0.668816	-0.00303246	-0.112243	-0.057372
BRI3BP|Q8WY22	0.798453	0.968727	0.50931	0.0248564	0.00623767	-0.08267
BRINP1|O60477	0.153822	0.40971	0.621899	-0.138181	0.130603	-0.0618271
BRINP2|Q9C0B6	0.138066	0.454046	0.365851	-0.15411	0.128806	-0.120933
BRINP3|Q76B58	0.0241108	0.265144	0.00620769	-0.216955	0.175906	-0.333522
BRIX1|Q8TDN6	0.0568565	0.812531	0.671337	-0.183826	0.0377203	0.053209
BRK1|Q8WUW1	0.0558973	0.924627	0.461915	0.184531	0.0150516	0.0921253
BRMS1|Q9HCU9	0.405071	0.783403	0.392552	0.080927	0.043715	0.106985
BRMS1L|Q5PSV4	0.704967	0.181595	0.805006	-0.0368495	-0.21016	-0.0309725
BROX|Q5VW32	0.00234165	0.825944	0.435958	0.28988	-0.0349776	0.0975273
BRPF1|P55201	0.51066	0.970439	0.213096	0.0639774	-0.00589596	0.155296
BRPF3|Q9ULD4	0.695745	0.847879	0.883246	0.03806	-0.0305133	0.0184272
BRSK1|Q8TDC3	0.0135628	0.865468	0.173729	-0.23691	-0.0269503	-0.169468
BRSK2|Q8IWQ3	0.209068	0.864622	0.60982	-0.121838	0.0271213	-0.0639752
BRWD1|Q9NSI6	0.885159	0.601972	0.817913	0.0140609	-0.0828409	0.0288853
BSCL2|Q96G97	0.402143	0.825405	0.579979	-0.0814309	0.0350875	-0.0693639
BSDC1|Q9NW68	0.0416449	0.67474	0.720534	0.196387	0.0666942	0.0448705
BSG|P35613	0.28949	0.158801	0.3505	0.102852	0.221404	0.116758
BSN|Q9UPA5	0.107874	0.918225	0.144572	-0.155579	0.0163343	-0.18156
BST1|Q10588	0.802517	0.653016	0.408542	0.0243448	0.0714384	0.103433
BST2|Q10589	0.483414	0.353548	0.750366	0.0681512	0.146804	0.0399093
BTAF1|O14981	0.852862	0.821676	0.812124	-0.0180553	-0.035849	0.0298205
BTBD1|Q9H0C5	0.413068	0.70134	0.545169	-0.0795617	0.0609619	0.0758135
BTBD10|Q9BSF8	0.106854	0.294865	0.188024	-0.180497	-0.191064	-0.19126
BTBD11|A6QL63	0.622877	0.163715	0.508237	0.0478509	-0.218885	-0.0828788
BTBD17|A6NE02	0.0577229	0.552647	0.0183337	0.183199	0.0942654	0.28963
BTBD19|C9JJ37	0.0793796	0.329603	0.203718	0.198568	-0.184294	0.184778
BTBD2|Q9BX70	0.0292917	0.200933	0.482611	-0.209827	-0.201387	-0.0879361
BTBD3|Q9Y2F9	0.194607	0.864858	0.245258	0.133537	0.028968	0.153659
BTBD7|Q9P203	0.622308	0.870458	0.528644	0.0514607	-0.0281681	0.0844231
BTBD8|Q5XKL5	0.125321	0.414052	0.0286867	-0.171714	-0.152093	-0.309582
BTBD9|Q96Q07	0.7848	0.876245	0.855201	-0.0265807	0.0247737	-0.0228971
BTD|P43251	0.179404	0.514232	0.803327	-0.130155	0.103499	0.0312446
BTF3|P20290	0.00129476	0.290242	0.158152	0.305681	-0.167082	0.175723
BTF3L4|Q96K17	0.00145844	0.592336	0.3049	0.302576	-0.0850389	0.128217
BTG3|Q14201	0.514936	0.376132	0.917054	0.0809458	-0.173907	0.0172362
BTK|Q06187	0.176844	0.200371	0.909817	0.130919	0.201633	0.0142134
BTN2A1|Q7KYR7	0.328622	0.225389	0.278962	0.0948935	0.191103	0.135236
BTN3A1|O00481	0.011536	0.241865	0.413283	-0.242254	0.184601	-0.102396
BTN3A2|P78410	0.224356	0.164959	0.850317	-0.117879	0.218257	-0.0236783
BTN3A3|O00478	0.516091	0.140552	0.729886	-0.0631594	0.231286	0.0433083
BTNL9|Q6UXG8	0.476357	0.882739	0.950276	0.0692525	0.0234644	0.00782535
BTRC|Q9Y297	0.38772	0.434534	0.982314	0.0901143	0.134393	-0.00297558
BUB3|O43684	0.702261	0.15766	0.0490803	0.0372041	0.221997	0.243227
BUD13|Q9BRD0	0.512151	0.538457	0.243312	0.0637524	0.0976387	0.145632
BUD23|O43709	0.861881	0.132684	0.555549	-0.0214943	-0.296847	-0.0947826
BUD31|P41223	0.221845	0.979403	0.285974	0.118516	-0.00410768	0.133298
BYSL|Q13895	0.0141379	0.658275	0.759477	-0.23552	-0.0702843	0.0384066
BZW1|Q7L1Q6	0.0196391	0.876255	0.280894	0.224252	-0.0247718	0.134699
BZW2|Q9Y6E2	0.160195	0.469952	0.409193	0.136094	-0.114583	0.103291
C10orf105|Q8TEF2	0.698917	0.969113	0.96956	-0.0477631	0.00766692	-0.0062311
C11orf49|Q9H6J7	0.283882	0.675167	0.234194	-0.131831	-0.0845035	-0.189965
C11orf54|Q9H0W9	0.432547	0.353827	0.255959	-0.076299	-0.14672	-0.141833
C11orf68|Q9H3H3	0.201839	0.456583	0.819919	0.123782	-0.118036	-0.0285617
C11orf95|C9JLR9	0.271558	0.643701	0.0892188	-0.106737	-0.0734913	-0.210868
C11orf96|Q7Z7L8	0.328674	0.147608	0.559705	0.0948834	-0.22736	0.0730972
C11orf98|E9PRG8	0.000254269	0.809828	0.0540527	-0.345121	-0.0382742	-0.238251
C12orf10|Q9HB07	0.435819	0.840491	0.677389	0.0757592	-0.0320141	-0.0521715
C12orf29|Q8N999	0.0130744	0.144072	0.0356366	-0.23813	-0.22931	-0.259137
C12orf4|Q9NQ89	0.489838	0.884224	0.435214	0.0671562	0.0231653	-0.0976847
C12orf45|Q8N5I9	0.112687	0.575282	0.0931505	-0.153515	0.0889676	-0.208378
C12orf57|Q99622	0.356165	0.19428	0.927867	-0.0896509	0.204335	0.01136
C12orf65|Q9H3J6	0.0269222	0.411258	0.462055	0.212941	0.130176	0.0920968
C12orf66|Q96MD2	0.129863	0.436827	0.151407	-0.146664	0.123241	-0.178574
C12orf73|Q69YU5	0.250278	0.919954	0.152137	-0.119755	0.01736	-0.190454
C14orf119|Q9NWQ9	0.00210125	0.97117	0.0235327	0.292835	-0.00575018	0.278542
C14orf93|Q9H972	0.864634	0.689542	0.878441	0.0178205	-0.068933	-0.0205276
C15orf39|Q6ZRI6	0.00302567	0.391691	0.0365758	-0.282762	-0.135651	-0.257876
C15orf41|Q9Y2V0	0.740607	0.0480254	0.944035	0.0371155	0.346783	0.010294
C15orf61|A6NNL5	0.107002	0.428414	0.567809	0.195734	0.162252	0.0895839
C16orf45|Q96MC5	0.327958	0.135982	0.100542	-0.0950232	-0.233909	-0.203911
C16orf54|Q6UWD8	0.171804	0.3748	0.132429	0.167637	-0.174385	0.242019
C16orf58|Q96GQ5	0.000747662	0.522951	0.00628915	-0.319588	-0.101374	-0.333029
C16orf62|Q7Z3J2	0.215009	0.853942	0.423242	0.120276	0.0292835	0.100239
C16orf70|Q9BSU1	0.04291	0.784968	0.0236673	-0.195209	-0.0433915	-0.278284
C16orf86|Q6ZW13	0.574486	0.0987435	0.947317	0.0546215	0.258203	0.00829178
C16orf89|Q6UX73	0.000136026	0.432514	0.00227787	0.358987	-0.124395	0.369283
C17orf100|A8MU93	0.304109	0.281623	0.651661	-0.106546	-0.179229	-0.0610943
C17orf58|Q2M2W7	0.000274161	0.315145	0.000708079	0.343407	0.158801	0.406455
C17orf75|Q9HAS0	0.00971233	0.442303	0.412419	-0.247818	0.121786	-0.102585
C17orf80|Q9BSJ5	0.135411	0.83959	0.0658256	-0.1446	0.0321974	-0.227805
C18orf21|Q32NC0	0.215386	0.96025	0.458759	-0.140032	0.00933495	-0.108326
C18orf25|Q96B23	0.119279	0.643065	0.134717	0.150796	0.0736318	0.186058
C18orf32|Q8TCD1	0.000792152	0.561482	0.0619914	-0.318155	-0.092186	-0.231028
C19orf12|Q9NSK7	0.00692165	0.717113	0.559482	0.276784	0.0625345	0.0782171
C19orf25|Q9UFG5	0.203251	0.934032	0.218642	-0.123399	-0.0131689	-0.153454
C19orf47|Q8N9M1	0.276353	0.782504	0.635384	-0.105682	-0.0439009	0.0594496
C19orf53|Q9UNZ5	0.0151118	0.800467	0.565994	-0.233276	0.0401963	0.0719326
C1D|Q13901	0.290224	0.512325	0.994046	-0.1182	-0.122263	-0.00107147
C1GALT1|Q9NS00	0.71943	0.0444681	0.457518	0.0349623	0.311729	0.0930285
C1GALT1C1|Q96EU7	0.718948	0.227961	0.427232	-0.035025	0.190067	-0.0993834
C1orf109|Q9NX04	0.817814	0.124243	0.79096	-0.0224243	-0.240957	0.0332534
C1orf115|Q9H7X2	0.231059	0.172344	0.638772	0.123382	0.229224	0.0623881
C1orf122|Q6ZSJ8	0.0212577	0.422492	0.0490869	0.22146	-0.1271	0.24322
C1orf131|Q8NDD1	0.135983	0.773764	0.486087	-0.167087	0.053802	-0.100805
C1orf174|Q8IYL3	0.981589	0.376533	0.877456	0.00241244	0.151886	0.0206951
C1orf198|Q9H425	0.469182	0.924916	0.928465	0.0703813	0.0149938	0.0112656
C1orf21|Q9H246	0.540325	0.548198	0.213423	-0.0595614	-0.0953185	-0.155187
C1orf216|Q8TAB5	0.863083	0.0292065	0.318573	-0.0194618	0.385781	-0.145481
C1orf226|A1L170	0.0123794	0.357001	0.0316806	-0.241049	-0.145766	-0.266804
C1orf43|Q9BWL3	0.1163	0.990462	0.920795	-0.15201	0.00190209	0.0124772
C1QA|P02745	0.0139758	0.246394	0.0620723	0.235907	0.182867	0.230959
C1QB|P02746	0.0202674	0.47094	0.140033	0.223145	0.11433	0.183602
C1QBP|Q07021	0.86694	0.54483	0.145984	-0.016311	0.0961186	-0.180935
C1QC|P02747	0.00266184	0.456578	0.0124223	0.286343	0.118038	0.306141
C1QL1|O75973	0.350599	0.503659	0.453258	0.115832	-0.13728	-0.120426
C1QL2|Q7Z5L3	0.303047	0.994273	0.316564	-0.128706	-0.00145011	-0.164634
C1QL3|Q5VWW1	0.293439	0.218664	0.882781	0.102018	-0.19385	0.0185012
C1QTNF2|Q9BXJ5	0.0241455	0.937041	0.117698	0.216903	-0.0125671	0.19445
C1QTNF3|Q9BXJ4	0.496985	0.360321	0.115506	0.0709189	-0.157052	0.208926
C1QTNF4|Q9BXJ3	2.27681058630954e-05	0.492001	0.000747695	0.395454	-0.108999	0.404815
C1QTNF5|Q9BXJ0	0.745429	0.862138	0.549532	-0.0316015	-0.0276239	-0.0749946
C1QTNF7|Q9BXJ2	0.294082	0.756574	0.414353	0.108767	-0.0519885	0.110228
C1R|P00736	0.04864	0.945005	0.0206613	0.190208	-0.0109749	0.284373
C1RL|Q9NZP8	0.437279	0.706596	0.201418	0.0755192	-0.0598383	0.159289
C1S|P09871	0.0358412	0.940298	0.0736826	0.202212	0.0119158	0.221647
C2|P06681	0.00128403	0.799911	0.251878	0.305897	0.0403106	0.143045
C20orf194|Q5TEA3	0.776528	0.752247	0.976002	-0.0276294	-0.0501942	-0.00377488
C20orf27|Q9GZN8	0.260791	0.951628	0.190022	0.109154	0.00965153	0.163348
C2CD2|Q9Y426	0.138106	0.743176	0.744899	-0.14362	0.0520955	0.0408138
C2CD2L|O14523	0.000786655	0.538032	0.0476292	-0.318328	-0.0977405	-0.244757
C2CD3|Q4AC94	0.144512	0.333145	0.676674	0.14135	0.153071	0.0522939
C2CD4C|Q8TF44	0.753287	0.755056	0.419193	-0.0305932	-0.0496068	0.101113
C2CD5|Q86YS7	0.0828298	0.731488	0.259162	-0.167669	0.0545556	-0.140891
C2orf42|Q9NWW7	0.157869	0.201171	0.0678319	-0.146839	-0.218159	-0.241476
C2orf49|Q9BVC5	0.922284	0.352779	0.626274	-0.00949776	-0.147037	0.0610533
C2orf69|Q8N8R5	0.0438048	0.791656	0.342312	-0.194393	-0.0420108	-0.118743
C2orf72|A6NCS6	0.962587	0.939521	0.692542	0.00456685	0.0120712	-0.0495889
C2orf76|Q3KRA6	0.0386574	0.421307	0.25324	0.199294	-0.127422	0.142639
C2orf88|Q9BSF0	0.177141	0.821561	0.70358	0.13083	0.0358726	-0.0477204
C3|P01024	2.61161531818333e-07	0.795411	0.00109376	0.471412	-0.0412369	0.393119
C3AR1|Q16581	0.104632	0.230359	0.728508	0.19851	0.238773	0.0558958
C3orf33|Q6P1S2	0.593127	0.906683	0.852849	0.0519841	-0.0186493	-0.0232732
C3orf38|Q5JPI3	0.965131	0.886227	0.70955	0.0042561	0.0227617	0.0467142
C4A|P0C0L4	7.97164211535351e-08	0.787403	0.000107115	0.488841	0.0428883	0.458743
C4B|P0C0L5	6.88444697787526e-08	0.917723	0.000107832	0.490928	-0.0164349	0.458573
C4BPA|P04003	2.14067348234085e-05	0.661084	0.0026557	0.396638	-0.0696694	0.364064
C4BPB|P20851	2.51119257835628e-05	0.540466	0.00859864	0.393563	-0.0971586	0.320963
C4orf48|Q5BLP8	0.138089	0.233172	0.907245	0.153276	-0.198099	0.0157814
C5|P01031	0.00808199	0.0457584	0.0301814	0.253634	-0.309955	0.267061
C5AR1|P21730	0.215329	0.64357	0.301487	0.120193	0.0735202	0.129118
C5orf22|Q49AR2	0.661959	0.298759	0.562945	-0.0425466	-0.1642	0.0724965
C5orf24|Q7Z6I8	0.0242983	0.112924	0.751338	-0.216675	-0.248245	-0.0397487
C5orf30|Q96GV9	0.353249	0.683982	0.705767	0.0901935	-0.0646935	0.0473515
C5orf51|A6NDU8	0.00212177	0.801525	0.194231	0.292571	-0.0399788	0.161829
C5orf63|A6NC05	0.309157	0.631212	0.121451	-0.115882	-0.0913372	-0.224205
C6|P13671	0.00981004	0.0935771	0.0305107	0.247498	-0.262104	0.26655
C6orf106|Q9H6K1	0.756303	0.820658	0.759496	0.030207	0.0360571	-0.0384034
C6orf120|Q7Z4R8	0.2535	0.0659192	0.322191	0.110829	0.286426	0.123752
C6orf136|Q5SQH8	0.0185696	0.846907	0.085038	-0.226207	-0.0307106	-0.213612
C6orf203|Q9P0P8	0.697845	0.0221402	0.221359	0.0377839	0.352269	-0.152563
C6orf222|P0C671	0.979115	0.816671	0.220387	-0.00273672	-0.0394516	-0.16486
C6orf47|O95873	0.0335031	0.654162	0.192239	-0.204784	0.0711865	-0.162545
C6orf89|Q6UWU4	0.00343238	0.267169	0.0209545	-0.279192	0.175174	-0.283747
C7|P10643	0.0368782	0.454239	0.302631	0.201116	-0.118647	0.128815
C7orf25|Q9BPX7	0.0181192	0.210839	0.0785526	0.22706	-0.197122	0.218088
C7orf26|Q96N11	0.0812946	0.59009	0.512446	-0.168501	-0.0855534	-0.0820609
C7orf43|Q8WVR3	0.895741	0.166792	0.939279	-0.0127576	0.217337	0.00955906
C7orf50|Q9BRJ6	0.814012	0.718148	0.323782	-0.0229008	-0.0573791	-0.123348
C8A|P07357	0.000139315	0.31313	0.0556325	0.358469	-0.159455	0.236748
C8B|P07358	8.8596016526288e-05	0.163956	0.0186041	0.368138	-0.218763	0.288991
C8G|P07360	0.00250795	0.137112	0.0355184	0.287992	-0.233254	0.259298
C8orf33|Q9H7E9	0.0369701	0.100899	0.00301149	-0.20102	-0.256622	-0.359723
C8orf37|Q96NL8	0.0312534	0.33066	0.142397	-0.207407	0.153851	-0.182532
C8orf82|Q6P1X6	0.851909	0.0510016	0.550688	0.0181736	0.303139	-0.0747781
C9|P02748	1.9948167292591e-05	0.227461	0.00547017	0.397988	-0.190267	0.338263
C9orf153|Q5TBE3	0.453799	0.949891	0.64815	-0.0777687	0.0105466	0.0617533
C9orf16|Q9BUW7	0.697638	0.922452	0.363369	0.0405985	0.0170734	-0.120483
C9orf40|Q8IXQ3	0.160042	0.13172	0.538751	0.159596	-0.281565	-0.0899587
C9orf64|Q5T6V5	0.386742	0.130728	0.85404	0.0841178	-0.237005	0.0230827
C9orf72|Q96LT7	0.117083	0.462812	0.287585	-0.151689	0.11642	-0.132857
C9orf78|Q9NZ63	0.0065614	0.519258	0.287766	0.26008	-0.102272	0.132807
CA1|P00915	0.000245615	0.715611	0.987309	0.345905	0.0579182	0.00199609
CA11|O75493	7.91815513973208e-07	0.01326	0.00453488	0.454198	0.379215	0.345164
CA14|Q9ULX7	0.527266	0.463987	0.599233	-0.0614899	-0.116117	-0.0658733
CA2|P00918	0.143863	0.683368	0.571796	0.141576	0.0648261	0.0708634
CA3|P07451	0.0109671	0.840659	0.510545	0.243902	0.03198	0.0824298
CA4|P22748	0.249655	0.108269	0.606218	0.111726	0.251403	0.0646194
CA5B|Q9Y2D0	0.448914	0.188474	0.716067	-0.0736219	0.206966	0.0456192
CA8|P35219	0.00529939	0.543068	0.990441	0.266529	-0.0965379	-0.00150343
CAAP1|Q9H8G2	0.6078	0.509064	0.915779	0.0499346	-0.104767	0.0132702
CAB39|Q9Y376	0.463616	0.662534	0.824073	0.0712633	-0.0693525	-0.0278921
CAB39L|Q9H9S4	0.913282	0.364728	0.147906	0.010602	-0.143464	-0.180091
CABIN1|Q9Y6J0	0.313283	0.255261	0.761828	0.0979353	0.179532	0.0380197
CABLES1|Q8TDN4	0.0596513	0.842349	0.0818016	-0.181829	-0.0316365	-0.215811
CABLES2|Q9BTV7	0.139641	0.993868	0.195016	-0.166614	-0.00143947	-0.188326
CABP1|Q9NZU7	0.554883	0.556009	0.439735	-0.0574384	-0.0934723	0.0967303
CACHD1|Q5VU97	0.577001	0.761562	0.664496	-0.0542633	0.0482491	-0.0543861
CACNA1A|O00555	0.780065	0.918013	0.822776	-0.0271807	-0.0163767	-0.0281011
CACNA1B|Q00975	0.481215	0.311747	0.145189	-0.0684934	-0.159906	-0.181286
CACNA1C|Q13936	0.432774	0.638824	0.829998	0.0762614	-0.0745707	-0.0269381
CACNA1E|Q15878	0.0771671	0.431667	0.0738656	-0.1708	-0.124622	-0.22151
CACNA1H|O95180	0.327505	0.240381	0.516377	0.110175	0.217261	0.0939469
CACNA1I|Q9P0X4	0.303724	0.745072	0.569798	-0.11569	-0.0608438	-0.0823223
CACNA2D1|P54289	0.148755	0.577968	0.133812	-0.139887	-0.0883456	-0.186483
CACNA2D2|Q9NY47	0.0611502	0.37044	0.0286349	-0.180789	0.141781	-0.269526
CACNA2D3|Q8IZS8	0.785662	0.954549	0.50742	-0.0264716	-0.00906804	-0.0830379
CACNB1|Q02641	0.79544	0.891275	0.573894	0.0252364	0.0217456	-0.070478
CACNB2|Q08289	0.3001	0.494846	0.922065	-0.100628	-0.108288	0.0122765
CACNB3|P54284	0.580306	0.772835	0.755756	0.0537938	-0.0459044	-0.0390197
CACNB4|O00305	0.0125301	0.789217	0.032386	-0.239538	-0.042514	-0.263725
CACNG2|Q9Y698	0.000710178	0.543399	0.0102552	-0.320857	0.0964591	-0.313954
CACNG3|O60359	0.0163189	0.978984	0.071177	-0.230663	-0.00419125	-0.223551
CACNG7|P62955	0.00397793	0.600057	0.118924	-0.274956	-0.0832764	-0.193815
CACNG8|Q8WXS5	0.0067739	0.570132	0.283666	-0.27749	-0.0978691	-0.143166
CACTIN|Q8WUQ7	0.0316788	0.677541	0.0672543	0.206899	0.0660868	0.226643
CACUL1|Q86Y37	0.0643558	0.496879	0.45508	-0.178632	0.107782	-0.0935312
CACYBP|Q9HB71	0.000482507	0.963269	0.233917	0.330222	0.00732697	0.148543
CAD|P27708	0.441039	0.97452	0.858699	-0.074903	-0.00508178	0.0223382
CADM1|Q9BY67	0.0141384	0.809361	0.0490193	-0.235519	-0.03837	-0.243291
CADM2|Q8N3J6	0.00241717	0.960349	0.0108688	-0.289008	-0.00790984	-0.311606
CADM3|Q8N126	0.00351737	0.711994	0.031945	-0.278494	-0.0586876	-0.264377
CADM4|Q8NFZ8	0.0487621	0.869392	0.473312	-0.190106	0.0261574	-0.0898062
CADPS|Q9ULU8	0.206469	0.841956	0.171704	-0.122532	-0.0317163	-0.170257
CADPS2|Q86UW7	0.543762	0.932332	0.708833	-0.0590576	0.0135091	-0.046835
CALB1|P05937	0.225459	0.453539	0.0426362	-0.117601	-0.11883	-0.250332
CALB2|P22676	0.0294826	0.339663	0.821526	0.209586	-0.151044	0.0283025
CALCOCO1|Q9P1Z2	0.424831	0.120237	0.203421	-0.0775811	0.243477	-0.158593
CALCOCO2|Q13137	0.000619788	0.235025	0.166118	0.32419	0.187262	0.17247
CALCRL|Q16602	0.780604	0.39799	0.306978	-0.0271123	-0.133871	0.127672
CALD1|Q05682	0.0687193	0.135124	0.869573	-0.175833	-0.234408	0.0206033
CALHM2|Q9HA72	0.405785	0.783011	0.458546	0.0808044	-0.0437961	0.092817
CALHM5|Q8N5C1	0.764888	0.413398	0.501813	0.0291105	0.129586	0.0841338
CALM1|P0DP23	0.00348958	0.477394	0.137198	-0.27872	-0.112683	-0.184903
CALML3|P27482	0.00237579	0.528692	0.103386	-0.289483	-0.0999851	-0.20226
CALML5|Q9NZT1	0.840449	0.358304	0.677475	0.0195981	-0.145376	-0.0521567
CALR|P27797	0.218866	0.250151	0.51469	0.119279	0.181444	0.0816262
CALU|O43852	0.985255	0.445397	0.375137	0.00179926	-0.120968	0.110951
CALY|Q9NYX4	0.506859	0.2505	0.61854	-0.06486	-0.181313	-0.062919
CAMK1|Q14012	0.308859	0.3378	0.550184	-0.0988305	0.151621	-0.0748725
CAMK1D|Q8IU85	0.0746671	0.658711	0.81909	-0.172241	0.0701888	0.0286954
CAMK1G|Q96NX5	0.557022	0.900749	0.449092	-0.0571287	0.0198408	0.0947724
CAMK2A|Q9UQM7	0.0317993	0.869887	0.0458273	-0.206756	-0.0260574	-0.246711
CAMK2B|Q13554	0.0704011	0.795733	0.259106	-0.174793	-0.0411705	-0.140907
CAMK2D|Q13557	0.159838	0.408815	0.536586	-0.136209	0.130851	-0.0774337
CAMK2G|Q13555	0.278129	0.939657	0.825745	-0.105294	-0.0120439	0.0276227
CAMK4|Q16566	0.000461824	0.857631	0.048237	-0.331265	-0.0285362	-0.244112
CAMKK1|Q8N5S9	0.0746105	0.790682	0.831067	-0.172275	-0.0422116	-0.0267662
CAMKK2|Q96RR4	0.0100891	0.986401	0.182675	-0.246598	-0.00271186	-0.166058
CAMKMT|Q7Z624	0.0307475	0.614218	0.138746	0.22299	-0.0869186	0.196773
CAMKV|Q8NCB2	0.0159882	0.90825	0.00718338	-0.231361	-0.0183346	-0.327957
CAMLG|P49069	0.0123017	0.821632	0.195951	-0.240145	0.0358581	-0.161215
CAMP|P49913	0.273478	0.796055	0.894806	0.113493	-0.0439787	-0.0177471
CAMSAP1|Q5T5Y3	0.0107111	0.821035	0.201358	-0.244668	0.0359801	-0.15931
CAMSAP2|Q08AD1	0.512002	0.745327	0.712218	-0.0637748	0.051644	0.0462656
CAMSAP3|Q9P1Y5	0.105193	0.442645	0.243841	-0.156761	-0.121695	-0.14547
CAMTA1|Q9Y6Y1	0.317314	0.926452	0.424959	0.0971269	-0.0146861	0.0998706
CAMTA2|O94983	0.00408755	0.297081	0.149244	-0.315739	-0.190206	-0.209142
CAND1|Q86VP6	0.405708	0.76583	0.634067	0.0808176	-0.0473602	-0.0596809
CAND2|O75155	0.12724	0.401266	0.205417	-0.147663	0.132952	-0.157904
CANT1|Q8WVQ1	0.87438	0.713122	0.406411	-0.0153911	0.0584475	0.103902
CANX|P27824	0.156213	0.193803	0.357122	-0.137391	0.204549	-0.115173
CAP1|Q01518	0.298321	0.289659	0.831179	-0.100997	-0.167281	0.0267483
CAP2|P40123	0.175924	0.780693	0.60895	-0.131195	-0.0442757	-0.0641306
CAPG|P40121	0.00215881	0.603373	0.903823	0.292101	0.0825228	0.0151625
CAPN1|P07384	0.0323082	0.442911	0.459899	-0.206158	0.121625	-0.0925389
CAPN10|Q9HC96	0.282233	0.931608	0.00447083	-0.13228	-0.0173356	-0.435085
CAPN15|O75808	0.181715	0.262989	0.477161	-0.129473	0.176689	-0.08903
CAPN2|P17655	0.134756	0.303081	0.82178	0.14484	-0.162758	-0.0282615
CAPN5|O15484	0.183079	0.775773	0.033469	-0.129073	-0.0452949	-0.262155
CAPN7|Q9Y6W3	0.0464144	0.931531	0.231595	0.192089	0.0136695	0.149275
CAPNS1|P04632	0.430336	0.649741	0.558199	-0.0766651	0.0721588	-0.0733771
CAPRIN1|Q14444	0.219686	0.370128	0.890862	-0.119068	0.141872	0.0172176
CAPRIN2|Q6IMN6	0.822432	0.576049	0.452332	0.0218463	-0.0887898	-0.0940996
CAPS|Q13938	0.065143	0.773277	0.881939	0.178116	-0.0458127	0.0186349
CAPZA1|P52907	0.598458	0.154924	0.870495	-0.0512368	0.223431	0.0204564
CAPZA2|P47755	0.97465	0.893317	0.650574	0.00309372	0.0213348	-0.0567963
CAPZB|P47756	0.634258	0.926997	0.480065	0.0462925	0.0145771	0.0884463
CARD10|Q9BWT7	0.924807	0.489809	0.860444	0.00981286	0.117165	-0.0235952
CARD11|Q9BXL7	0.899183	0.160138	0.484764	-0.0123342	0.220713	-0.087506
CARD19|Q96LW7	0.649437	0.0803244	0.941808	-0.0442319	0.272934	-0.00916029
CARD6|Q9BX69	0.61839	0.175955	0.0518267	0.0484687	0.212842	0.24043
CARD8|Q9Y2G2	0.154492	0.0206517	0.500845	0.137959	0.356056	0.0843238
CARD9|Q9H257	0.831982	0.327544	0.646456	-0.0206533	0.154833	-0.0575131
CARHSP1|Q9Y2V2	1.50327561568184e-05	0.72043	0.0864144	0.40334	-0.0568951	0.212697
CARM1|Q86X55	0.0456988	0.672083	0.90147	0.19271	-0.0672713	0.0155351
CARMIL1|Q5VZK9	0.530156	0.765059	0.217476	-0.0610611	-0.0475208	-0.153838
CARMIL2|Q6F5E8	0.356451	0.86643	0.294701	0.0895978	0.0267559	0.130929
CARMIL3|Q8ND23	0.71794	0.136008	0.867889	0.0407515	-0.273865	-0.0241311
CARNMT1|Q8N4J0	0.440808	0.451598	0.793435	0.0868354	0.140293	0.0379787
CARNS1|A5YM72	0.610453	0.193741	0.583324	0.0495662	-0.204577	-0.0687537
CARS|P49589	0.228853	0.330148	0.470443	0.116751	-0.154012	0.0903872
CARS2|Q9HA77	0.667354	0.581023	0.659238	-0.0418244	0.0876393	-0.055294
CARTPT|Q16568	0.825672	0.745296	0.761465	-0.0214411	-0.0516505	-0.0380793
CASC3|O15234	0.491539	0.100382	0.823374	-0.0668938	0.256999	0.0280046
CASC4|Q6P4E1	0.75368	0.93583	0.620619	0.0305429	0.0128094	-0.0620539
CASD1|Q96PB1	0.466949	0.558998	0.898409	0.0710712	-0.092769	-0.0161481
CASK|O14936	0.201531	0.382663	0.0756423	-0.123866	0.13823	-0.220193
CASKIN1|Q8WXD9	0.000822699	0.808614	0.175343	-0.317213	0.0385233	-0.168843
CASKIN2|Q8WXE0	0.141402	0.796487	0.259586	-0.142442	0.0410152	0.140767
CASP1|P29466	0.00644794	0.17043	0.125067	0.260612	0.215532	0.19071
CASP10|Q92851	0.0541724	0.174265	0.782945	-0.185822	0.213658	0.0345598
CASP14|P31944	0.125041	0.665203	0.0109079	-0.148513	0.0687696	-0.311461
CASP2|P42575	0.677915	0.177763	0.296533	-0.0404171	0.211976	0.130437
CASP3|P42574	0.696153	0.410635	0.42331	0.0380063	0.130348	0.100225
CASP4|P49662	0.0192968	0.583252	0.117847	0.224867	0.0871253	0.194373
CASP6|P55212	0.103295	0.998697	0.41852	0.157611	-0.000259802	0.101258
CASP7|P55210	0.0170534	0.161802	0.0930354	0.229153	0.219859	0.208449
CASP8|Q14790	0.0016324	0.500938	0.156616	-0.299606	0.106773	-0.176364
CASP9|P55211	0.503687	0.140482	0.349689	-0.0650343	0.231326	-0.116953
CASQ1|P31415	0.845756	0.564102	0.723878	0.0222388	-0.109642	-0.0517712
CASQ2|O14958	0.566295	0.734701	0.939075	-0.0557929	0.053878	-0.0095912
CASS4|Q9NQ75	0.344309	0.544151	0.186455	0.0986216	-0.102985	0.177529
CAST|P20810	0.00254568	0.342632	0.39043	-0.287579	0.150129	-0.107462
CASTOR1|Q8WTX7	0.199614	0.295605	0.478782	0.132771	-0.174185	0.0957166
CASTOR2|A6NHX0	0.671541	0.0607412	0.584702	0.0412654	-0.291849	-0.0685029
CAT|P04040	0.368775	0.105057	0.860595	0.0873351	0.253643	-0.0220354
CAV1|Q03135	0.705281	0.238684	0.712038	0.0368084	0.185832	0.0462958
CAV2|P51636	0.475258	0.397846	0.696212	0.0694247	0.133912	-0.0489664
CAVIN1|Q6NZI2	0.927695	0.283994	0.511558	-0.00883456	-0.16923	0.0822332
CAVIN2|O95810	0.474023	0.106551	0.327434	0.0696187	0.252595	0.122428
CAVIN3|Q969G5	0.193464	0.316136	0.705	-0.126098	-0.158481	-0.0474808
CBARP|Q8N350	0.122859	0.808958	0.691523	-0.149368	-0.0384526	0.0497619
CBFA2T2|O43439	0.727471	0.976246	0.79937	0.0339187	0.00473743	0.0318865
CBFA2T3|O75081	0.46917	0.112784	0.834666	-0.0906456	-0.332164	0.0331993
CBFB|Q13951	0.00107829	0.612708	0.281572	0.330324	0.0860186	0.143784
CBL|P22681	0.00412631	0.915329	0.0360851	0.273895	-0.0169148	0.258532
CBLB|Q13191	0.327384	0.904085	0.758129	0.0951355	-0.0191709	0.0386285
CBLL1|Q75N03	0.431271	0.66238	0.664904	0.0765101	-0.069386	0.0543157
CBLN1|P23435	0.62871	0.534396	0.785047	-0.0470507	0.0986121	0.0342169
CBLN2|Q8IUK8	0.278257	0.956055	0.0717644	-0.105266	-0.0087672	0.2231
CBLN4|Q9NTU7	0.0643054	0.910997	0.815406	-0.190591	0.0187583	0.031615
CBR1|P16152	0.000434581	0.832388	0.236909	0.332707	-0.0336635	0.147607
CBR3|O75828	0.191117	0.331502	0.541011	0.12676	0.153586	-0.0765968
CBR4|Q8N4T8	0.307536	0.16242	0.0879882	-0.0990997	0.219544	-0.211665
CBSL|P0DN79	0.18855	0.0891361	0.709865	0.127491	-0.265592	-0.0466612
CBWD2|Q8IUF1	0.350484	0.344302	0.978787	-0.0907107	0.149616	-0.00333666
CBX1|P83916	0.971163	0.688731	0.764212	-0.00351948	-0.0636692	0.0376276
CBX3|Q13185	0.112924	0.867338	0.456385	0.153415	0.0265723	0.0932619
CBX4|O00257	0.0922679	0.353823	0.46562	-0.162812	-0.146722	-0.0913682
CBX5|P45973	0.37969	0.550397	0.378109	0.0853694	-0.0947975	0.110267
CBX6|O95503	0.0667009	0.821787	0.859717	-0.17711	-0.0358265	0.0221755
CBX7|O95931	0.341611	0.942202	0.59094	-0.0923879	0.0115352	0.0673705
CBX8|Q9HC52	0.0131948	0.917018	0.066744	0.254809	-0.017999	0.242409
CBY1|Q9Y3M2	0.501742	0.526049	0.99856	0.0697598	-0.10611	0.000244484
CC2D1A|Q6P1N0	0.0184986	0.797594	0.100135	0.22634	0.0407874	0.20415
CC2D1B|Q5T0F9	0.385381	0.389318	0.998623	0.0843582	-0.136325	0.000216594
CC2D2A|Q9P2K1	0.375698	0.527601	0.151844	-0.0860844	-0.100248	-0.178386
CCAR1|Q8IX12	0.445162	0.659008	0.728507	-0.0742306	0.0701237	0.0435382
CCAR2|Q8N163	0.630511	0.491501	0.873178	-0.0468042	-0.109124	-0.020029
CCDC102A|Q96A19	0.402641	0.655929	0.536655	0.0813451	0.0707987	0.0774206
CCDC106|Q9BWC9	0.0680886	0.693614	0.561313	-0.187998	-0.0660443	0.0785624
CCDC113|Q9H0I3	0.303906	0.593813	0.839947	0.117138	-0.101428	0.0296098
CCDC115|Q96NT0	0.0968678	0.520459	0.246837	-0.160586	0.10198	-0.14456
CCDC12|Q8WUD4	0.279231	0.715221	0.776583	-0.105054	0.0580011	0.0355994
CCDC120|Q96HB5	0.332478	0.977554	0.186671	-0.0950444	-0.00447656	-0.167192
CCDC124|Q96CT7	1.89953147636057e-05	0.429187	2.17725760436142e-05	0.39892	-0.125289	0.497103
CCDC127|Q96BQ5	0.000103284	0.490393	0.00163138	-0.364896	-0.109402	-0.380349
CCDC130|P13994	0.0613821	0.999487	0.456996	0.18063	0.000102326	0.0931359
CCDC134|Q9H6E4	0.569603	0.145814	0.232405	-0.0553189	0.228345	-0.149019
CCDC136|Q96JN2	0.58347	0.626308	0.743207	-0.0533456	-0.0773567	-0.041094
CCDC137|Q6PK04	0.21108	0.514846	0.392429	-0.121306	-0.103349	0.107012
CCDC141|Q6ZP82	0.23061	0.747575	0.436944	0.116315	0.0511725	0.0973189
CCDC149|Q6ZUS6	0.993503	0.605526	0.863319	0.000792733	-0.0820342	-0.0216006
CCDC174|Q6PII3	0.00438978	0.444197	0.217209	0.272091	0.121285	0.153927
CCDC177|Q9NQR7	0.155106	0.868796	0.369935	-0.137755	-0.0262777	-0.112157
CCDC180|Q9P1Z9	0.00719551	0.943859	0.102053	-0.294704	0.0127498	-0.236347
CCDC184|Q52MB2	0.791153	0.489905	0.917391	-0.0276785	-0.118863	-0.0139216
CCDC186|Q7Z3E2	0.00260973	0.246095	0.0211986	0.286892	0.18298	0.283232
CCDC22|O60826	0.181677	0.73671	0.986147	0.129484	0.0534549	-0.00217886
CCDC25|Q86WR0	0.684392	0.424246	0.453695	0.0395583	-0.126624	-0.0938175
CCDC28A|Q8IWP9	0.398394	0.455913	0.762799	0.0820792	0.118211	0.03786
CCDC28B|Q9BUN5	0.164675	0.927123	0.473029	0.134664	-0.0145518	0.0898635
CCDC3|Q9BQI4	4.4456492422901e-08	0.293598	4.90645869516659e-07	0.497074	-0.16594	0.573191
CCDC32|Q9BV29	0.909699	0.747708	0.457282	-0.0110946	0.0511446	-0.0938155
CCDC43|Q96MW1	6.4769048057438e-05	0.817896	0.00244393	0.374654	0.0366219	0.3669
CCDC47|Q96A33	0.338655	0.291999	0.776898	-0.0929528	0.166483	-0.0355478
CCDC50|Q8IVM0	0.368199	0.865765	0.989217	-0.0874397	0.0268903	0.001696
CCDC51|Q96ER9	0.0414633	0.705609	0.0139058	-0.196559	0.0600493	-0.301447
CCDC58|Q4VC31	0.510582	0.12917	0.687966	-0.0639892	0.237941	0.0503665
CCDC59|Q9P031	0.513367	0.659707	0.364369	0.0635692	0.0699707	0.113459
CCDC6|Q16204	0.220045	0.714005	0.968343	0.118976	-0.0582597	-0.00498025
CCDC61|Q9Y6R9	0.146379	0.141063	0.451944	-0.140702	0.230997	-0.0941801
CCDC68|Q9H2F9	0.434872	0.869854	0.781116	0.0819457	-0.0283006	-0.0376247
CCDC69|A6NI79	0.4421	0.162734	0.949446	0.0797924	0.234324	0.0085102
CCDC71|Q8IV32	0.670515	0.634926	0.34277	0.0529357	-0.0976986	-0.152
CCDC71L|Q8N9Z2	0.222389	0.271123	0.116925	0.136211	0.20754	0.220091
CCDC77|Q9BR77	0.470011	0.471764	0.776503	0.0702504	0.114119	-0.0356125
CCDC8|Q9H0W5	0.953526	0.233539	0.500051	-0.00567398	-0.187848	-0.0844796
CCDC80|Q76M96	0.0475463	0.467604	0.191309	0.191123	-0.115186	0.162881
CCDC82|Q8N4S0	0.0691458	0.510415	0.601222	0.175568	0.104435	0.0655157
CCDC84|Q86UT8	0.783616	0.0575442	0.762224	-0.0267307	-0.295384	-0.0379545
CCDC85A|Q96PX6	0.370095	0.885852	0.924814	-0.0870956	0.0228373	0.0118422
CCDC85B|Q15834	0.994428	0.59244	0.513009	-0.000679913	0.085015	0.0819517
CCDC85C|A6NKD9	0.000240336	0.899607	0.00156843	-0.346396	0.0200703	-0.381629
CCDC86|Q9H6F5	0.0117659	0.642581	0.38751	-0.241608	0.0737389	0.108122
CCDC88A|Q3V6T2	0.0342706	0.185643	0.192041	-0.203923	0.20827	-0.162617
CCDC88B|A6NC98	0.465322	0.086536	0.220594	0.0709924	0.267698	-0.152813
CCDC88C|Q9P219	0.496665	0.0883495	0.369376	-0.0661063	0.266224	0.112288
CCDC9|Q9Y3X0	0.999253	0.709492	0.610672	9.11064895374666e-05	0.0592207	0.0638232
CCDC90B|Q9GZT6	0.00492724	0.118933	0.00434464	-0.268693	0.244311	-0.34672
CCDC91|Q7Z6B0	0.108851	0.737739	0.884361	0.155155	-0.0532384	-0.01825
CCDC92|Q53HC0	0.314456	0.676208	0.716566	-0.0976993	-0.0663758	-0.0455355
CCDC93|Q567U6	0.0833378	0.844553	0.423349	0.167397	0.0311886	0.100216
CCDC97|Q96F63	0.0950494	0.16774	0.773895	0.161456	0.216863	0.0360393
CCDC9B|Q6ZUT6	0.274065	0.591836	0.236593	-0.106184	0.0851532	-0.147706
CCK|P06307	0.248797	0.917727	0.664912	0.111927	0.016434	0.0543144
CCL18|P55774	0.0236609	0.484869	0.194109	0.23326	-0.120235	0.172981
CCL19|Q99731	0.888449	0.183549	0.844469	0.0136554	-0.209244	0.0246148
CCL21|O00585	0.0125425	0.25822	0.0320837	0.303477	0.225438	0.339523
CCL5|P13501	0.69099	0.376859	0.81212	0.0445601	-0.164389	-0.0341198
CCM2|Q9BSQ5	0.943734	0.681365	0.335259	0.00687116	0.0652589	0.120477
CCM2L|Q9NUG4	0.384779	0.797642	0.115176	0.0844648	-0.0407776	0.195771
CCN3|P48745	0.285276	0.646037	0.255161	0.10375	-0.0729752	-0.142069
CCNC|P24863	0.532377	0.36298	0.215322	-0.0648512	-0.151786	-0.166659
CCND1|P24385	0.356725	0.735023	0.476061	-0.104402	-0.0656695	-0.10206
CCND3|P30281	0.00122929	0.526805	0.129924	0.325113	-0.107432	0.199439
CCNDBP1|O95273	0.459267	0.834659	0.761965	0.0719567	0.0332008	0.0379972
CCNH|P51946	0.884174	0.431924	0.905997	-0.0141824	-0.124553	-0.0148181
CCNK|O75909	0.164219	0.257202	0.939962	-0.134808	0.178813	0.00945127
CCNL1|Q9UK58	0.398495	0.728321	0.923968	0.0820617	0.0552244	0.0119758
CCNL2|Q96S94	0.142283	0.719672	0.369202	0.151682	0.0601783	0.121185
CCNT1|O60563	0.813512	0.338209	0.840842	0.0229635	-0.151495	0.0251964
CCNT2|O60583	0.458725	0.285893	0.0658713	0.0720434	-0.168574	0.227768
CCNY|Q8ND76	0.000962672	0.755668	0.417024	-0.313269	0.0494791	-0.101583
CCNYL1|Q8N7R7	0.431012	0.398344	0.996446	-0.076553	0.133772	-0.00055903
CCP110|O43303	0.0514609	0.678268	0.620545	0.187923	-0.0659293	0.062067
CCPG1|Q9ULG6	0.482356	0.677339	0.813585	0.0683157	-0.0661305	0.0295843
CCRL2|O00421	0.751764	0.159182	0.516841	0.0307884	0.221206	0.0812104
CCS|O14618	0.0134369	0.890964	0.927193	0.237221	0.0218083	-0.0114665
CCSAP|Q6IQ19	0.381365	0.652161	0.157045	0.085071	-0.0716262	0.176185
CCSER1|Q9C0I3	0.866346	0.850292	0.752758	-0.0211177	-0.0397704	0.0507328
CCSER2|Q9H7U1	0.941587	0.681776	0.139411	-0.0071338	0.06517	0.183886
CCSMST1|Q4G0I0	0.0123923	0.4441	0.022141	-0.239903	-0.12131	-0.281288
CCT2|P78371	0.310432	0.0955564	0.385582	-0.0985112	-0.26059	-0.108559
CCT3|P49368	0.21894	0.129307	0.65323	-0.119259	-0.237858	-0.0563349
CCT4|P50991	0.296783	0.18621	0.799498	-0.101317	-0.208008	-0.0318658
CCT5|P48643	0.176032	0.0847106	0.371485	-0.131163	-0.269205	-0.111797
CCT6A|P40227	0.458456	0.119357	0.494471	-0.0720864	-0.244039	-0.0855786
CCT6B|Q92526	0.799598	0.134936	0.474327	-0.0247122	-0.234517	-0.0896013
CCT7|Q99832	0.251614	0.11789	0.571706	-0.111268	-0.244983	-0.07088
CCT8|P50990	0.235962	0.168375	0.634375	-0.114999	-0.216547	-0.0596268
CCZ1B|P86790	0.839078	0.985647	0.482126	0.0197688	-0.00286222	0.0880333
CD109|Q6YHK3	0.300136	0.8944	0.847468	-0.10062	0.021117	-0.0241343
CD14|P08571	0.852972	0.205557	0.561546	-0.0180416	0.199378	0.0727557
CD151|P48509	0.0239126	0.335795	0.613112	0.217253	0.152244	0.0633881
CD163|Q86VB7	0.541226	0.284128	0.326401	-0.0594292	0.169184	0.122688
CD177|Q8N6Q3	0.0130746	0.972772	0.218852	0.23813	-0.00543045	0.153385
CD180|Q99467	0.0443322	0.0948215	0.607315	0.206819	0.274924	0.0695268
CD2|P06729	0.0846284	0.0942107	0.337628	0.210671	0.328617	0.153608
CD200|P41217	0.00154326	0.83603	0.0222772	-0.30109	-0.0329217	-0.281013
CD200R1|Q8TD46	0.0610905	0.613788	0.539633	-0.209037	-0.0943153	-0.0888181
CD209|Q9NNX6	0.174079	0.666242	0.107745	-0.131752	-0.0685431	0.199798
CD248|Q9HCU0	0.510102	0.992499	0.099544	-0.0640617	0.0014957	0.204499
CD274|Q9NZQ7	0.0568456	0.320401	0.0564516	-0.183834	0.157108	-0.235982
CD276|Q5ZPR3	0.634652	0.678259	0.960526	0.0462387	0.0659311	-0.00621089
CD2AP|Q9Y5K6	0.687603	0.123499	0.652786	-0.0391336	0.241421	0.056412
CD2BP2|O95400	0.268106	0.854313	0.832897	-0.107505	0.0292083	0.0264721
CD300A|Q9UGN4	0.429404	0.169233	0.489156	0.0890103	0.253259	0.1001
CD302|Q8IX05	0.913115	0.732635	0.874698	0.0106224	0.0543136	0.019787
CD320|Q9NPF0	0.134116	0.379421	0.576642	-0.145076	-0.139165	-0.0699743
CD34|P28906	0.598785	0.352889	0.327205	0.0511911	0.147003	0.122486
CD36|P16671	0.104544	0.580794	0.185982	0.15705	-0.0876922	0.164829
CD37|P11049	0.623756	0.132944	0.909396	0.0610208	0.308928	0.0181048
CD38|P28907	0.162093	0.309792	0.888632	-0.135484	0.160545	-0.0175716
CD3EAP|O15446	0.0366334	0.825461	0.559831	-0.201372	-0.0350761	-0.0730739
CD4|P01730	0.764475	0.527276	0.194081	-0.0291632	0.100327	0.161883
CD40|P25942	0.944941	0.980745	0.294643	-0.00672359	-0.00384004	0.130944
CD44|P16070	0.292377	0.780477	0.146982	0.102241	0.0443204	0.180495
CD46|P15529	0.0710594	0.716547	0.220989	0.174391	-0.0577193	0.152684
CD47|Q08722	0.028515	0.890608	0.022695	-0.210824	-0.0218798	-0.280178
CD48|P09326	0.792114	0.191128	0.415408	-0.0276999	0.222989	-0.109981
CD53|P19397	0.107664	0.131639	0.260428	0.166108	0.25249	0.150199
CD55|P08174	0.422868	0.637018	0.324398	-0.0779093	-0.0749714	-0.123193
CD58|P19256	0.354394	0.973098	0.551039	0.0899801	-0.00536555	0.0747124
CD59|P13987	0.680127	0.767853	0.316263	0.0401236	-0.0469394	0.125265
CD5L|O43866	0.136131	0.260752	0.662582	0.144337	0.177506	-0.0547163
CD63|P08962	0.022164	0.923233	0.175609	0.219975	0.0153309	0.168741
CD68|P34810	0.637703	0.261122	0.373082	-0.0576981	-0.224104	-0.141007
CD74|P04233	9.41395483460062e-06	0.252871	0.0228635	-0.411999	0.180423	-0.279845
CD81|P60033	0.245931	0.963779	0.323878	-0.112604	-0.00722525	-0.123324
CD82|P27701	0.565997	0.860466	0.364437	0.0558356	0.0279622	-0.113444
CD84|Q9UIB8	0.665012	0.439028	0.947372	-0.0421377	-0.122655	0.00828305
CD8A|P01732	0.888818	0.94277	0.74012	-0.0146945	0.012402	0.0449068
CD9|P21926	0.695351	0.0750764	0.236817	-0.0381119	-0.27761	-0.147636
CD93|Q9NPY3	0.439774	0.219636	0.0259501	-0.07511	-0.193449	0.274084
CD97|P48960	0.0113394	0.510567	0.0804736	0.242815	0.104397	0.216733
CD99|P14209	0.823352	0.352932	0.962755	-0.0217312	0.14699	-0.00585988
CD99L2|Q8TCZ2	0.0762232	0.895736	0.406675	-0.17134	0.0208484	-0.103844
CDA|P32320	0.150274	0.988913	0.542341	0.139371	0.00221091	0.0763459
CDAN1|Q8IWY9	0.910387	0.502396	0.56303	0.0117019	-0.11221	-0.0782192
CDC123|O75794	0.392648	0.318563	0.778662	-0.08308	0.157698	-0.0352594
CDC14A|Q9UNH5	0.916087	0.684321	0.507493	0.0110146	-0.0701546	-0.0887834
CDC16|Q13042	0.150013	0.423556	0.185606	-0.139459	0.126811	0.164968
CDC23|Q9UJX2	0.2686	0.436838	0.454362	-0.107394	0.123238	0.0936797
CDC26|Q8NHZ8	0.147563	0.769265	0.913197	-0.140295	-0.0466458	-0.0136786
CDC27|P30260	0.0179492	0.0722031	0.534451	-0.227387	-0.28028	-0.0778387
CDC34|P49427	0.870531	0.227682	0.654359	-0.0158668	0.190179	0.0561391
CDC37|Q16543	0.75971	0.487004	0.987706	0.0297714	-0.110253	0.00193361
CDC37L1|Q7L3B6	0.0670317	0.742565	0.235554	0.176898	-0.0522237	0.14803
CDC40|O60508	0.872722	0.42181	0.74052	-0.015596	-0.127285	0.0415397
CDC42|P60953	0.0516119	0.814048	0.995894	-0.187804	-0.0374094	0.000645717
CDC42BPA|Q5VT25	0.0799326	0.93212	0.757512	-0.169249	0.0135517	0.0387302
CDC42BPB|Q9Y5S2	0.000203857	0.109321	0.161747	-0.350092	0.250681	-0.174241
CDC42EP1|Q00587	0.113754	0.633914	0.89773	-0.153067	0.075661	0.0161279
CDC42EP2|O14613	0.591609	0.265351	0.718931	0.0521975	0.175831	0.0451389
CDC42EP3|Q9UKI2	0.0418606	0.773167	0.683507	0.196184	-0.0458356	-0.0511262
CDC42EP4|Q9H3Q1	0.435513	0.937679	0.398744	0.0758097	-0.0124395	0.1056
CDC42EP5|Q6NZY7	0.0993707	0.972468	0.723498	-0.15941	0.00549126	-0.0443747
CDC42SE1|Q9NRR8	0.265104	0.948846	0.809776	0.108178	0.0102072	0.0302002
CDC42SE2|Q9NRR3	0.374895	0.671642	0.408775	-0.0862287	-0.0673673	-0.103382
CDC5L|Q99459	0.960907	0.704591	0.473602	-0.00477204	-0.0602665	0.0897476
CDC73|Q6P1J9	0.381266	0.746069	0.516283	0.0850886	0.0514884	0.0813181
CDH1|P12830	0.0787386	0.480148	0.929309	0.169913	-0.111984	0.0111323
CDH10|Q9Y6N8	0.00560094	0.35027	0.0200536	-0.264873	-0.147796	-0.285695
CDH11|P55287	0.251798	0.61272	0.907511	-0.111225	-0.0804075	0.0145783
CDH12|P55289	0.618721	0.0350719	0.992975	0.0619059	-0.407101	0.00143765
CDH13|P55290	0.433709	0.764394	0.121797	-0.0761071	-0.0476592	-0.192348
CDH18|Q13634	0.141428	0.826222	0.503308	-0.142433	-0.0349208	-0.0838412
CDH19|Q9H159	0.344994	0.700353	0.196089	0.0984823	-0.0664136	-0.172227
CDH2|P19022	0.36502	0.322379	0.256041	-0.0880195	0.156475	-0.141809
CDH20|Q9HBT6	0.399213	0.772693	0.786156	-0.0819374	-0.0459339	-0.0340361
CDH23|Q9H251	0.805558	0.608407	0.50095	-0.0276025	0.0925658	0.0984499
CDH24|Q86UP0	0.506543	0.113018	0.688659	-0.0819333	-0.312084	0.0645047
CDH4|P55283	0.784816	0.72066	0.534011	-0.0265788	-0.0568461	-0.0779223
CDH5|P33151	0.476837	0.360457	0.682191	-0.0691774	0.144732	0.0513508
CDH6|P55285	0.705741	0.865788	0.161487	0.0367482	-0.0268857	0.174347
CDH7|Q9ULB5	0.0429445	0.239606	0.0692621	-0.195177	0.185474	-0.225043
CDH8|P55286	0.262341	0.343499	0.40159	-0.108802	0.149863	-0.104967
CDH9|Q9ULB4	0.0301165	0.825066	0.0141802	-0.208793	0.0351568	-0.300627
CDIP1|Q9H305	0.253599	0.837604	0.842369	-0.118925	-0.0353984	-0.0266886
CDIPT|O14735	0.399469	0.475218	0.513225	-0.081893	0.113237	-0.0819098
CDK10|Q15131	0.768481	0.286341	0.536265	0.030599	0.180021	0.0828733
CDK11A|Q9UQ88	0.951503	0.123359	0.569971	0.00592121	-0.241508	-0.0711991
CDK11B|P21127	0.684656	0.811961	0.428955	0.0395233	0.0378371	0.0990152
CDK12|Q9NYV4	0.936756	0.890666	0.0852116	0.00772505	-0.0218682	0.213496
CDK13|Q14004	0.30411	0.61288	0.951574	-0.0998007	-0.0803713	-0.00762091
CDK14|O94921	0.0653558	0.360896	0.682789	-0.177978	-0.144601	-0.0512487
CDK16|Q00536	0.000809714	0.427207	0.412569	-0.317609	-0.125823	-0.102552
CDK17|Q00537	0.260249	0.825335	0.180546	0.109277	0.0351019	0.166859
CDK18|Q07002	0.705961	0.479371	0.522036	0.0367194	-0.112181	0.0802099
CDK19|Q9BWU1	0.992846	0.973675	0.48204	-0.000872911	0.00525044	0.0880504
CDK2|P24941	0.00180247	0.842845	0.0561199	0.296967	0.0315355	0.236291
CDK20|Q8IZL9	0.0194178	0.846007	0.0524581	-0.240749	0.033544	-0.255962
CDK2AP1|O14519	0.351044	0.494441	0.431292	0.0906058	0.10839	0.0985173
CDK4|P11802	0.946684	0.46978	0.506433	0.0065104	0.114627	-0.0832304
CDK5|Q00535	0.0778183	0.972105	0.73289	-0.170431	0.00556352	-0.0428077
CDK5R1|Q15078	0.230547	0.461379	0.223397	-0.116331	-0.116791	-0.1519
CDK5R2|Q13319	0.638115	0.57323	0.268562	-0.0530472	0.103426	-0.161179
CDK5RAP1|Q96SZ6	0.134762	0.686357	0.0173807	-0.144838	-0.0641808	-0.291948
CDK5RAP2|Q96SN8	0.482908	0.918463	0.618396	0.0682299	-0.0162866	-0.0624483
CDK5RAP3|Q96JB5	0.0370288	0.218518	0.767365	-0.200959	0.19391	-0.0371099
CDK6|Q00534	0.631176	0.382032	0.538731	0.0467133	-0.138412	-0.0770275
CDK7|P50613	0.923908	0.329884	0.63302	0.00929867	-0.154095	0.0598648
CDK9|P50750	0.551797	0.487606	0.28209	0.0578861	-0.110102	0.134368
CDKAL1|Q5VV42	0.954252	0.15671	0.895498	0.0055852	0.222492	-0.016482
CDKL5|O76039	0.151515	0.451907	0.1097	-0.138953	-0.119257	-0.198718
CDKN1A|P38936	0.482303	0.110104	0.63004	0.0729552	-0.263384	0.0651749
CDKN1B|P46527	0.446702	0.749372	0.903199	0.0739805	0.050796	0.0152612
CDKN1C|P49918	0.352708	0.559526	0.700367	0.0902946	-0.092645	0.0482633
CDKN2A|P42771	0.667564	0.181858	0.71867	0.0534391	0.282002	-0.0565583
CDKN2AIP|Q9NXV6	0.620289	0.809578	0.452913	0.048207	-0.0383255	0.0939794
CDKN2AIPNL|Q96HQ2	0.0375996	0.348026	0.814985	-0.200368	0.148478	-0.0293581
CDKN2C|P42773	0.118918	0.73266	0.971195	0.150942	-0.0543084	0.00453137
CDKN2D|P55273	0.111921	0.553464	0.709012	0.164156	-0.100625	0.0500603
CDNF|Q49AH0	0.211911	0.423665	0.203773	-0.141998	-0.151671	-0.184755
CDPF1|Q6NVV7	0.0213424	0.771452	0.718496	0.278753	0.0586282	-0.0580433
CDR2|Q01850	0.313653	0.644799	0.462929	0.105042	-0.0795177	0.0982891
CDR2L|Q86X02	0.907881	0.809006	0.946898	0.011265	0.0384428	-0.00835778
CDS1|Q92903	0.0265319	0.632151	0.264622	-0.213477	-0.0760532	-0.139303
CDS2|O95674	0.376735	0.834384	0.0912184	-0.0858982	0.0332568	-0.209591
CDV3|Q9UKY7	0.486123	0.416383	0.724277	-0.0677307	0.128767	0.0442444
CDYL|Q9Y232	0.0470969	0.746344	0.852362	-0.191504	0.0514306	-0.023351
CDYL2|Q8N8U2	0.837999	0.967747	0.174873	0.0199032	-0.00643329	0.169025
CEACAM1|P13688	0.350195	0.854038	0.765263	0.090765	0.0292641	0.037455
CEACAM6|P40199	0.831889	0.853058	0.957224	0.0266341	-0.0381893	-0.00875841
CEACAM8|P31997	0.00564248	0.733317	0.0675415	0.264651	0.0541699	0.226412
CEBPB|P17676	0.668358	0.418305	0.653585	0.0416903	0.128241	0.0562733
CEBPD|P49716	0.592865	0.331985	0.925943	0.0520209	-0.153435	-0.0116638
CEBPG|P53567	0.400797	0.50457	0.544279	-0.103534	-0.134192	-0.0974855
CEBPZ|Q03701	0.345826	0.871482	0.6203	-0.0915879	0.0257352	0.0621104
CEBPZOS|A8MTT3	0.0128739	0.426577	0.201877	-0.238643	-0.125993	-0.159129
CELF1|Q92879	0.684403	0.341303	0.985252	0.0395568	-0.150538	-0.00231959
CELF2|O95319	0.41012	0.27379	0.645631	-0.0800632	-0.172807	-0.0576568
CELF3|Q5SZQ8	0.62185	0.120766	0.852963	0.0479922	-0.243141	0.023255
CELF4|Q9BZC1	0.467558	0.225706	0.844254	0.070638	-0.190975	0.0246493
CELF5|Q8N6W0	0.391781	0.301966	0.428992	0.0832317	-0.163129	0.0990075
CELF6|Q96J87	0.956903	0.122907	0.596737	-0.00526126	-0.241791	0.066323
CELSR2|Q9HCU4	0.0492044	0.630282	0.0406958	0.189742	-0.0764698	0.252645
CEMIP|Q8WUJ3	1.15851712374457e-07	0.977813	2.6552747287334e-07	0.483454	0.00442486	0.583916
CEMIP2|Q9UHN6	0.210856	0.129392	0.41897	0.121365	0.237807	0.101161
CEND1|Q8N111	0.368694	0.826272	0.883345	-0.0873498	-0.0349106	-0.0184114
CENPB|P07199	0.476294	0.799504	0.130959	0.0692624	-0.0403944	0.187839
CENPC|Q03188	0.796991	0.523602	0.768426	-0.0250408	-0.101216	0.0369357
CENPV|Q7Z7K6	0.707224	0.838707	0.661271	0.0365541	-0.032377	-0.0549427
CENPVL3|A0A0U1RRI6	0.91363	0.497008	0.537114	-0.0113383	-0.115243	-0.0834539
CEP104|O60308	0.761431	0.289673	0.744654	-0.0295516	-0.167276	0.0408543
CEP112|Q8N8E3	0.192723	0.162805	0.684762	0.126307	0.219348	0.0509123
CEP120|Q8N960	0.0825377	0.725347	0.960657	0.167827	-0.0558533	-0.00619026
CEP128|Q6ZU80	0.54606	0.443616	0.655962	0.0587218	0.121438	-0.0558611
CEP131|Q9UPN4	0.695806	0.924446	0.12677	-0.038052	-0.0150879	-0.18987
CEP135|Q66GS9	0.0349484	0.202024	0.418629	0.203177	0.20091	0.101235
CEP152|O94986	0.119878	0.52766	0.663138	-0.174193	-0.117883	-0.0631364
CEP162|Q5TB80	0.212548	0.784913	0.27939	-0.12092	0.0434027	-0.135117
CEP164|Q9UPV0	0.34891	0.417109	0.241258	0.0910062	0.128568	0.146262
CEP170|Q5SW79	0.130581	0.184395	0.662197	-0.146393	0.208849	-0.0547827
CEP170B|Q9Y4F5	0.00208672	0.281116	0.131961	-0.293023	-0.17023	-0.18736
CEP170P1|Q96L14	0.375446	0.373039	0.665444	-0.0861296	-0.14102	-0.0542227
CEP192|Q8TEP8	0.411823	0.0565706	0.107434	-0.0797732	0.296491	-0.199971
CEP250|Q9BV73	0.261632	0.525193	0.956019	0.108963	0.100831	0.00692066
CEP290|O15078	0.443205	0.656497	0.166321	-0.0745494	-0.070674	-0.172389
CEP295|Q9C0D2	0.901639	0.714629	0.889917	-0.0139485	-0.0684062	-0.0200799
CEP350|Q5VT06	0.0118424	0.354062	0.345793	0.241396	0.146649	0.117896
CEP41|Q9BYV8	0.0202079	0.935234	0.0583102	0.223249	0.0129286	0.234278
CEP44|Q9C0F1	0.730704	0.367417	0.895962	-0.0335001	0.142669	0.0164084
CEP57|Q86XR8	0.183555	0.0127005	0.227966	0.128934	0.381385	0.150429
CEP63|Q96MT8	0.0185421	0.302493	0.940909	0.226259	-0.162954	0.00930197
CEP68|Q76N32	0.990586	0.787961	0.895709	0.00114872	-0.0427731	0.0164485
CEP70|Q8NHQ1	0.234181	0.498532	0.314268	-0.123222	0.114838	-0.13446
CEP76|Q8TAP6	0.694413	0.302066	0.929693	-0.0384178	-0.163096	-0.0111599
CEP78|Q5JTW2	0.366722	0.570593	0.938087	0.0877088	0.0900571	-0.00974715
CEP83|Q9Y592	0.173199	0.163623	0.330453	-0.13202	0.218932	-0.121672
CEP85|Q6P2H3	0.153271	0.750267	0.0929801	-0.138364	-0.0506085	-0.208484
CEP85L|Q5SZL2	0.432348	0.640164	0.338571	-0.0960606	0.0961962	-0.149524
CEP89|Q96ST8	0.416646	0.738494	0.144264	0.0789558	-0.0530795	0.181697
CEP95|Q96GE4	0.039833	0.636125	0.27648	0.198129	0.0751697	0.13593
CEP97|Q8IW35	0.512105	0.0779447	0.154176	-0.0637593	-0.275024	-0.177392
CEPT1|Q9Y6K0	0.725685	0.239241	0.685474	-0.0341501	0.185616	-0.0507908
CERK|Q8TCT0	0.917994	0.646177	0.447313	-0.0127212	-0.0925387	-0.122005
CERS1|P27544	0.400053	0.872079	0.482003	-0.0817919	-0.0256147	-0.0880578
CERS2|Q96G23	0.414847	0.282214	0.587092	-0.07926	0.169848	-0.0680684
CERS4|Q9HA82	0.081043	0.310862	0.491568	0.168638	-0.160195	0.0861529
CERS5|Q8N5B7	0.154913	0.707406	0.405664	-0.138471	0.0596655	-0.104891
CERS6|Q6ZMG9	0.618717	0.808458	0.763546	-0.0484236	0.0385552	-0.0377371
CES1|P23141	0.569464	0.799149	0.760783	-0.0553388	-0.0404675	-0.0381917
CES2|O00748	0.510587	0.938706	0.424417	-0.0639884	-0.0122341	-0.0999869
CETN2|P41208	0.782642	0.208075	0.617341	-0.026854	-0.198298	-0.0626356
CETN3|O15182	0.548006	0.162271	0.859244	0.0584378	0.21962	-0.0222511
CFAP20|Q9Y6A4	0.830272	0.350463	0.369633	0.0208667	-0.147738	0.112228
CFAP298|P57076	0.0652379	0.39553	0.924253	0.178054	-0.134564	0.0119308
CFAP36|Q96G28	0.0029039	0.6121	0.320704	-0.283915	-0.0805472	-0.12413
CFAP410|O43822	0.141257	0.844786	0.223395	-0.142494	0.0311412	-0.151901
CFAP97|Q9P2B7	0.56382	0.592179	0.586751	-0.0602836	0.0910058	0.0735263
CFB|P00751	0.184909	0.972322	0.440703	0.12854	0.00552031	0.0965268
CFD|P00746	0.000268051	0.431193	0.00809113	0.343921	-0.124749	0.323347
CFDP1|Q9UEE9	0.000949695	0.480666	0.27131	0.313612	-0.111853	0.137389
CFH|P08603	0.00716128	0.261375	0.0112659	0.257393	-0.177278	0.310148
CFHR1|Q03591	0.0301038	0.146785	0.0723186	0.222653	-0.243289	0.237751
CFHR5|Q9BXR6	1.23318765147517e-05	0.163713	0.000770828	0.407034	-0.218887	0.403894
CFI|P05156	0.236423	0.789319	0.853153	-0.114887	-0.0424928	-0.0232246
CFL1|P23528	0.0179839	0.839042	0.523658	0.22732	-0.0323087	0.0798984
CFL2|Q9Y281	0.813487	0.15508	0.950046	0.0229666	-0.223348	-0.00786161
CFLAR|O15519	0.489276	0.090383	0.885948	-0.0672429	0.2646	-0.0179979
CFP|P27918	0.370485	0.0487006	0.996542	0.0870248	-0.306057	0.00054382
CGAS|Q8N884	0.438771	0.303963	0.353389	0.0752743	0.162466	0.116064
CGGBP1|Q9UFW8	0.00285732	0.724123	0.179291	0.284368	0.0561123	0.167334
CGN|Q9P2M7	0.182283	0.718022	0.00963206	-0.129306	-0.057406	-0.316466
CGNL1|Q0VF96	0.728012	0.220722	0.73174	0.0338486	0.193003	0.0429993
CGREF1|Q99674	0.356005	0.816627	0.801591	0.0896805	-0.0368817	0.0315262
CGRRF1|Q99675	0.836663	0.918537	0.3856	-0.0254692	0.0210933	-0.137387
CHAD|O15335	0.198988	0.403713	0.431371	0.124563	0.132269	-0.0985004
CHADL|Q6NUI6	0.000865172	0.977289	0.0348354	0.315955	0.00452941	0.260234
CHAF1B|Q13112	0.0851306	0.482468	0.435599	-0.192494	-0.130981	-0.112758
CHAMP1|Q96JM3	0.764292	0.833054	0.950274	-0.0291865	-0.0335277	0.00782571
CHCHD1|Q96BP2	0.0794947	0.599149	0.98894	-0.169492	-0.0834833	-0.00173955
CHCHD10|Q8WYQ3	0.266583	0.761004	0.815458	-0.107846	0.0483655	-0.0292817
CHCHD2|Q9Y6H1	0.570774	0.331549	0.896713	-0.0551514	0.153572	0.0162893
CHCHD3|Q9NX63	0.0132269	0.583761	0.0899873	-0.237745	0.087008	-0.210374
CHCHD4|Q8N4Q1	0.0154418	0.766534	0.284916	-0.232544	-0.0472138	-0.133588
CHCHD5|Q9BSY4	0.192216	0.26657	0.938485	-0.126449	0.17539	-0.00968428
CHCHD6|Q9BRQ6	0.000132888	0.169507	0.00276982	-0.359493	-0.215987	-0.362618
CHCHD7|Q9BUK0	0.860646	0.826566	0.744502	0.0182514	0.0372885	0.0437237
CHD1|O14646	0.795207	0.784099	0.204924	0.0252657	0.0435711	0.158074
CHD1L|Q86WJ1	0.31605	0.97675	0.99593	-0.0973796	0.00463695	-0.000640167
CHD2|O14647	0.374133	0.922384	0.418975	-0.0863658	0.0155009	-0.10116
CHD3|Q12873	0.900126	0.910816	0.319531	0.0122181	-0.0178198	0.124428
CHD4|Q14839	0.949279	0.74697	0.581317	0.00619312	-0.0512993	0.0691196
CHD5|Q8TDI0	0.688064	0.614499	0.902421	-0.0390726	-0.0800065	0.0153845
CHD6|Q8TD26	0.500112	0.42498	0.463593	-0.065579	-0.126425	-0.0917821
CHD7|Q9P2D1	0.893931	0.300547	0.268278	0.0130423	-0.163602	-0.139344
CHD8|Q9HCK8	0.964429	0.83014	0.543695	-0.00434175	-0.0341216	0.0760908
CHD9|Q3L8U1	0.347869	0.409623	0.896956	0.0912023	-0.130628	0.0162508
CHDH|Q8NE62	0.0598069	0.3462	0.00997389	-0.18172	-0.149035	-0.315071
CHEK2|O96017	0.733896	0.550398	0.964492	0.0330876	-0.0947973	-0.00558644
CHERP|Q8IWX8	0.969449	0.533158	0.567773	-0.0037287	-0.0989093	0.0716042
CHFR|Q96EP1	0.142522	0.619885	0.760516	0.142047	-0.0787952	0.0382355
CHGA|P10645	0.0125665	0.575408	0.720269	0.239443	0.0889384	0.0449149
CHGB|P05060	0.626147	0.300649	0.114135	0.047402	0.163568	-0.196323
CHI3L1|P36222	0.00323496	0.717202	0.191072	0.300663	-0.0625138	0.174148
CHID1|Q9BWS9	0.615426	0.135488	0.78173	-0.0488779	0.234196	0.0347582
CHKA|P35790	0.0303802	0.880309	0.196462	0.262795	-0.0304109	0.205928
CHKB|Q9Y259	0.391374	0.867153	0.297277	-0.083303	0.0266096	-0.130238
CHL1|O00533	0.352804	0.635383	0.446401	-0.0902766	0.0753345	-0.0953332
CHM|P24386	0.662585	0.334895	0.756936	-0.0424626	-0.152525	0.0388251
CHML|P26374	0.220041	0.409061	0.916999	0.118977	-0.130783	0.0130772
CHMP1A|Q9HD42	0.280056	0.243265	0.263443	0.104875	0.184062	0.139644
CHMP1B|Q7LBR1	0.0185813	0.333064	0.484317	0.226185	0.153097	0.0875952
CHMP2A|O43633	0.00421347	0.553441	0.0448667	0.273287	0.0940778	0.247779
CHMP2B|Q9UQN3	0.00197615	0.386364	0.0443203	0.294496	0.137168	0.248395
CHMP3|Q9Y3E7	7.35822363461972e-05	0.131976	0.144145	0.372017	0.236261	0.18175
CHMP4A|Q9BY43	0.945065	0.496669	0.990554	-0.00670836	0.107834	0.00148575
CHMP4B|Q9H444	0.0236774	0.690725	0.323812	0.217609	0.0632398	0.123341
CHMP4C|Q96CF2	0.380518	0.0867591	0.151665	0.0852217	-0.267515	0.178463
CHMP5|Q9NZZ3	0.0237848	0.267398	0.737824	0.217446	0.175092	0.0419873
CHMP6|Q96FZ7	0.482645	0.935085	0.157493	-0.0682708	0.0129583	-0.175998
CHMP7|Q8WUX9	0.0106704	0.645217	0.953164	0.244791	0.0731563	0.00737044
CHN1|P15882	0.0437085	0.750034	0.126747	0.19448	-0.0506574	0.189881
CHN2|P52757	0.0862595	0.620369	0.221726	-0.165856	0.0786867	-0.152444
CHODL|Q9H9P2	0.651337	0.0705105	0.233937	-0.0562234	-0.360396	0.190068
CHORDC1|Q9UHD1	0.00290765	0.722551	0.422111	0.283879	-0.0564453	0.100483
CHP1|Q99653	0.0839622	0.727469	0.156533	-0.167064	0.0554046	-0.176399
CHP2|O43745	0.342328	0.349767	0.15779	-0.106867	-0.173798	-0.20281
CHPF|Q8IZ52	0.952311	0.330902	0.646313	-0.0058224	0.153775	-0.0575379
CHPF2|Q9P2E5	0.723148	0.0699284	0.757201	-0.0344792	-0.282454	0.0387814
CHPT1|Q8WUD6	0.161381	0.920479	0.0213456	-0.135712	-0.0158826	-0.282924
CHRD|Q9H2X0	5.54378575835525e-06	0.145923	0.000634312	0.421514	-0.228285	0.409744
CHRDL1|Q9BU40	3.37217198169552e-05	0.812917	0.0155191	0.387803	-0.0376411	0.29681
CHRM1|P11229	0.469598	0.870971	0.0302704	0.0703156	-0.0258384	-0.266923
CHRM3|P20309	0.539671	0.400871	0.135102	-0.0640501	-0.146551	-0.196842
CHST1|O43916	2.07508120930381e-05	0.127445	0.00117544	0.397234	-0.238987	0.390856
CHST10|O43529	0.026223	0.2469	0.805888	0.213905	0.182674	-0.0308297
CHST12|Q9NRB3	1.09401429004197e-05	0.553189	8.28845259623796e-05	0.409246	-0.0941374	0.465234
CHST14|Q8NCH0	1.59113709171086e-05	0.333224	0.00268843	0.402273	-0.153047	0.363643
CHST15|Q7LFX5	0.0161291	0.749143	0.0713577	0.247594	0.0552024	0.238533
CHST2|Q9Y4C5	0.927074	0.0623228	0.573688	-0.0113958	-0.356832	0.0929205
CHST3|Q7LGC8	0.268009	0.0151673	0.997939	0.107526	-0.372357	-0.0003242
CHST6|Q9GZX3	6.42662369847137e-05	0.265863	0.045745	0.374815	-0.175646	0.246802
CHST7|Q9NS84	4.1287145224701e-07	0.427198	9.44598389294864e-06	0.464418	-0.125825	0.515512
CHSY1|Q86X52	0.354099	0.856568	0.191897	0.0900351	-0.0287515	0.162669
CHSY3|Q70JA7	0.330379	0.169667	0.943608	0.101492	-0.237413	-0.00941009
CHTF8|P0CG12	0.409289	0.182683	0.080645	-0.0856361	-0.22396	-0.2313
CHTOP|Q9Y3Y2	0.0692705	0.651836	0.8367	-0.17549	0.0716976	-0.025861
CHUK|O15111	0.120078	0.429492	0.415986	-0.150475	0.125207	-0.101808
CHURC1|Q8WUH1	0.0524	0.933808	0.957459	0.187185	0.0132138	-0.0066938
CIAO1|O76071	0.668416	0.314456	0.485325	-0.0416825	0.159025	-0.087394
CIAO2A|Q9H5X1	0.182621	0.429055	0.53073	0.129207	0.125324	0.0785465
CIAO2B|Q9Y3D0	0.141723	0.783119	0.430108	-0.142329	0.0437738	-0.0987694
CIAO3|Q9H6Q4	0.00176408	0.381797	0.0474505	0.297542	-0.138479	0.244948
CIAPIN1|Q6FI81	0.130832	0.88598	0.379519	0.146299	-0.0228116	0.109943
CIB1|Q99828	0.947969	0.369445	0.843251	-0.00635331	0.142073	0.0248101
CIC|Q96RK0	0.680339	0.804594	0.523394	-0.0400954	0.0393483	0.0799492
CINP|Q9BW66	0.997016	0.398533	0.97329	-0.000364103	0.133719	0.00420169
CIP2A|Q8TCG1	0.0264312	0.45594	0.279008	-0.213616	-0.118204	-0.135223
CIR1|Q86X95	0.0615328	0.977052	0.791806	-0.180526	0.00457671	-0.0331159
CIRBP|Q14011	0.000290746	0.880828	0.19883	-0.342064	-0.0238497	-0.160196
CISD1|Q9NZ45	0.0638099	0.590571	0.0538867	-0.178993	0.0854431	-0.23841
CISD2|Q8N5K1	0.297511	0.415482	0.129975	-0.101166	0.129014	-0.188311
CISD3|P0C7P0	0.42027	0.256736	0.416368	-0.0783451	0.178986	-0.101725
CIT|O14578	0.160456	0.496931	0.201533	-0.13601	-0.107769	-0.159249
CIZ1|Q9ULV3	0.633248	0.617481	0.221929	0.0464302	0.0793352	0.152377
CKAP4|Q07065	0.0414245	0.846442	0.523058	-0.196596	0.0308049	-0.0800137
CKAP5|Q14008	0.0886326	0.137875	0.248333	-0.164634	-0.232814	-0.144108
CKB|P12277	0.828382	0.857582	0.471935	0.0211026	-0.028546	-0.0900849
CKM|P06732	0.123984	0.784386	0.859924	0.148926	0.0435116	-0.0221425
CKMT1A|P12532	0.0648885	0.921127	0.0623227	-0.178283	-0.0157526	-0.230744
CKMT2|P17540	0.0148704	0.109229	0.492044	-0.23382	0.250743	-0.0860585
CLASP1|Q7Z460	0.208743	0.585918	0.93515	-0.121925	-0.0865113	-0.0102104
CLASP2|O75122	0.462252	0.427874	0.538825	-0.0714804	0.125643	0.0770099
CLASRP|Q8N2M8	0.175125	0.90804	0.920556	-0.131436	-0.0183768	0.012515
CLCC1|Q96S66	0.0254756	0.201468	0.443862	-0.214959	0.201152	-0.0958639
CLCN2|P51788	0.00984726	0.338905	0.0707437	-0.247377	-0.151279	-0.223886
CLCN3|P51790	0.00909868	0.676143	0.0132346	-0.249899	-0.0663898	-0.303514
CLCN4|P51793	0.150967	0.190169	0.291087	-0.139137	-0.206192	-0.131904
CLCN5|P51795	0.552866	0.480679	0.97602	-0.066486	-0.131512	-0.00431606
CLCN6|P51797	0.559108	0.967682	0.283427	-0.0568272	0.00644613	-0.133998
CLCN7|P51798	0.350461	0.667302	0.0815248	-0.0907151	-0.0683119	-0.216002
CLDN10|P78369	0.982162	0.79827	0.963235	0.00217673	0.0406482	-0.0057843
CLDN11|O75508	0.12882	0.468976	0.34939	-0.147059	-0.114833	-0.117025
CLDN12|P56749	0.930531	0.818426	0.747375	0.00983897	0.0422452	0.0472077
CLDN5|O00501	0.449811	0.201071	0.370957	0.0734767	0.201326	0.11192
CLDND1|Q9NY35	0.000299164	0.875835	0.000745028	-0.341409	0.0248565	-0.404923
CLEC11A|Q9Y240	0.264253	0.325276	0.508741	0.108369	-0.155552	0.0827806
CLEC14A|Q86T13	0.798174	0.216649	0.443309	-0.0248917	0.194685	0.0959797
CLEC16A|Q2KHT3	0.630392	0.11246	0.328936	-0.0468205	-0.248556	0.122051
CLEC18B|Q6UXF7	0.0943482	0.178469	0.909737	0.172629	-0.222955	-0.0153556
CLEC2B|Q92478	0.331879	0.891295	0.02908	0.0942593	0.0217416	0.268806
CLEC2L|P0C7M8	0.175252	0.814813	0.833844	-0.131398	-0.0372528	0.0263198
CLEC3B|P05452	0.268509	0.348526	0.155838	-0.107415	-0.148326	-0.176691
CLEC4E|Q9ULY5	0.000434931	0.620416	0.00786544	0.417809	-0.104113	0.404615
CLEC5A|Q9NY25	0.440992	0.754589	0.92102	0.0804201	-0.0539656	-0.0133079
CLGN|O14967	0.184552	0.823047	0.17436	-0.128644	-0.0355689	-0.169223
CLIC1|O00299	0.000944746	0.523643	0.104606	0.313744	0.101207	0.201563
CLIC2|O15247	0.143092	0.13928	0.104815	0.141846	0.23201	0.201444
CLIC3|O95833	0.847913	0.896869	0.850381	-0.0186698	0.0206207	0.023668
CLIC4|Q9Y696	0.00485773	0.744406	0.30412	0.269114	-0.0518371	0.128423
CLIC5|Q9NZA1	0.913745	0.0490563	0.62106	0.0105451	0.305599	0.0619757
CLIC6|Q96NY7	0.0878836	0.501725	0.927369	0.165017	-0.106578	0.0114387
CLINT1|Q14677	0.139957	0.161027	0.20491	0.142957	0.220256	0.158078
CLIP1|P30622	0.539029	0.7167	0.593833	0.0597518	0.0576867	-0.0668472
CLIP2|Q9UDT6	0.708047	0.0443034	0.946537	-0.0364465	0.311958	0.00841474
CLIP3|Q96DZ5	0.925356	0.346683	0.751762	-0.00912115	-0.148888	0.0396788
CLIP4|Q8N3C7	0.868297	0.829585	0.510328	0.016143	0.0342348	0.0824719
CLK1|P49759	0.0183399	0.497981	0.349644	0.22664	0.107507	0.116964
CLK2|P49760	0.995447	0.852526	0.413392	0.000555587	-0.0295706	-0.102373
CLK3|P49761	0.172993	0.943818	0.110651	0.132083	0.0112121	0.198198
CLK4|Q9HAZ1	0.26263	0.321152	0.862651	0.108736	-0.156867	0.0217072
CLMN|Q96JQ2	0.338109	0.902352	0.481561	-0.0930573	-0.0195188	0.0881464
CLMP|Q9H6B4	0.700324	0.599341	0.780568	-0.0374583	-0.0834395	-0.034948
CLN3|Q13286	0.228319	0.435564	0.768844	0.116885	0.123578	-0.0368671
CLN5|O75503	0.378311	0.650399	0.767968	-0.085616	0.0720138	-0.0370108
CLN6|Q9NWW5	0.968158	0.0404457	0.61056	0.00388634	0.317541	0.0638431
CLN8|Q9UBY8	0.194186	0.137282	0.308787	-0.125896	-0.233156	-0.127199
CLNS1A|P54105	0.00134337	0.364724	0.106101	0.304723	0.143465	0.200717
CLOCK|O15516	0.188682	0.389999	0.43187	0.127453	-0.136131	0.0983942
CLP1|Q92989	0.778631	0.764187	0.942454	-0.0273626	-0.0477022	-0.00905832
CLPB|Q9H078	0.878462	0.666591	0.435643	0.014887	-0.0684668	-0.097594
CLPP|Q16740	0.817907	0.214485	0.46052	-0.0224126	0.195587	0.0924115
CLPTM1|O96005	6.15485533391803e-05	0.53966	0.0899646	-0.375702	0.0973511	-0.210389
CLPTM1L|Q96KA5	0.0329591	0.401717	0.488856	-0.205404	0.132826	-0.086691
CLPX|O76031	0.283609	0.718084	0.740128	-0.104108	0.0573928	-0.0416047
CLSTN1|O94985	3.09979067463011e-10	0.57664	1.08109548170289e-07	0.559449	-0.088653	0.598946
CLSTN2|Q9H4D0	0.00224912	0.0806981	0.0401076	0.290983	-0.27261	0.253365
CLSTN3|Q9BQT9	0.633126	0.821016	0.558814	0.0464469	-0.0359841	0.0732628
CLTA|P09496	0.567918	0.928518	0.439559	-0.0555601	0.0142725	-0.0967674
CLTB|P09497	0.108848	0.772418	0.46543	-0.155156	0.0459909	-0.0914069
CLTC|Q00610	0.103387	0.632096	0.693366	-0.15757	0.0760656	-0.049449
CLTCL1|P53675	0.848981	0.343328	0.417721	0.0185371	-0.149915	0.101431
CLU|P10909	8.64646012358558e-08	0.766469	0.000253066	0.487677	-0.0472273	0.435981
CLUAP1|Q96AJ1	0.0508843	0.317583	0.228429	-0.202002	0.171385	-0.160615
CLUH|O75153	0.0289922	0.182646	0.758411	0.210209	-0.209666	0.0385821
CLVS1|Q8IUQ0	0.243981	0.976984	0.489931	-0.113067	0.00459026	-0.0864776
CLVS2|Q5SYC1	0.0526161	0.520801	0.217106	-0.187017	-0.101897	-0.153961
CLYBL|Q8N0X4	0.625256	0.325409	0.837476	-0.0475241	0.15551	-0.0257365
CMA1|P23946	0.307699	0.897192	0.951208	0.123679	-0.0250937	0.00986101
CMAS|Q8NFW8	0.642578	0.0411154	0.717689	-0.0451605	-0.316541	0.0453471
CMBL|Q96DG6	0.0234018	0.757521	0.925509	0.21803	-0.049092	0.0117324
CMC1|Q7Z7K0	0.699832	0.792398	0.841124	-0.0375228	0.0418578	0.0251512
CMC2|Q9NRP2	0.123242	0.848174	0.729772	-0.149217	-0.0304533	-0.0433272
CMC4|P56277	0.223827	0.292372	0.844037	0.150593	0.210311	0.0321165
CMIP|Q8IY22	0.00110372	0.562943	0.148756	-0.309793	0.0918435	-0.17972
CMKLR1|Q99788	0.772302	0.95577	0.417924	0.0363003	-0.0116907	0.129987
CMPK1|P30085	0.00197104	0.55393	0.0720209	0.294566	-0.0939625	0.222904
CMPK2|Q5EBM0	0.987206	0.11733	0.676813	0.0015612	0.245345	0.0522702
CMSS1|Q9BQ75	0.269682	0.282257	0.836191	-0.107153	-0.169833	-0.0259428
CMTM3|Q96MX0	0.87536	0.526621	0.538342	0.0163965	0.10748	0.0832032
CMTM4|Q8IZR5	0.780928	0.166676	0.790018	0.0289103	0.229002	0.0360579
CMTM5|Q96DZ9	0.546691	0.93682	0.0950001	-0.0586297	0.0126114	-0.207234
CMTR1|Q8N1G2	0.328412	0.716062	0.271169	0.0949344	0.0578223	0.137429
CMTR2|Q8IYT2	0.508591	0.921348	0.912107	-0.0642902	0.0157084	0.013851
CNBP|P62633	0.0227557	0.847582	0.337902	0.219034	-0.0305736	0.119825
CNDP1|Q96KN2	0.150613	0.647885	0.203223	0.139256	0.0725676	0.158662
CNDP2|Q96KP4	0.00409984	0.790937	0.182996	0.274082	0.042159	0.165938
CNEP1R1|Q8N9A8	0.0579807	0.870433	0.845059	-0.183013	0.025947	-0.0245202
CNGA2|Q16280	0.0543449	0.894653	0.248817	0.199125	0.0228743	0.153872
CNIH3|Q8TBE1	0.959298	0.674025	0.762375	-0.00575993	0.0786628	-0.0438491
CNIH4|Q9P003	0.0108503	0.930495	0.135514	0.244249	0.0138767	0.185685
CNK3/IPCEF1|G9CGD6	0.00152376	0.470161	0.0421245	0.301425	0.114529	0.250934
CNKSR2|Q8WXI2	0.833631	0.0460811	0.791994	-0.0204476	-0.309518	0.0330852
CNKSR3|Q6P9H4	0.0979714	0.625032	0.753607	-0.207036	-0.107612	-0.0499098
CNN1|P51911	0.54471	0.304609	0.750463	-0.058919	-0.162252	0.0398933
CNN2|Q99439	0.115385	0.261847	0.913019	0.152388	-0.177106	0.0137067
CNN3|Q15417	0.671587	0.513221	0.778386	0.0412593	-0.103746	0.0353046
CNNM1|Q9NRU3	0.806725	0.640229	0.782068	0.0238155	0.0742593	-0.034703
CNNM2|Q9H8M5	0.527846	0.865938	0.220525	-0.0614037	0.0268554	-0.152836
CNNM3|Q8NE01	0.308669	0.301167	0.563795	0.098869	0.163395	0.072339
CNNM4|Q6P4Q7	0.356855	0.378371	0.654836	-0.0895228	0.139469	-0.0560563
CNOT1|A5YKK6	0.712853	0.0851312	0.475922	-0.0358189	0.268856	0.0892794
CNOT10|Q9H9A5	0.107908	0.0990724	0.929383	-0.155565	0.25796	0.0111207
CNOT11|Q9UKZ1	0.298913	0.223093	0.677199	-0.100874	0.192034	0.052204
CNOT2|Q9NZN8	0.757133	0.0140218	0.652345	0.030101	0.376381	0.0564885
CNOT3|O75175	0.0449313	0.275614	0.707436	-0.193385	0.172161	-0.0470702
CNOT4|O95628	0.884486	0.249759	0.730847	0.0141439	-0.181592	0.0431481
CNOT6L|Q96LI5	0.780829	0.218268	0.107814	0.0270838	0.194014	0.199759
CNOT7|Q9UIV1	0.646373	0.285098	0.564632	0.0446462	0.168848	0.0721843
CNOT8|Q9UFF9	0.712143	0.662967	0.794374	-0.0359114	0.0692578	0.0326982
CNOT9|Q92600	0.693584	0.0440805	0.385125	0.0383445	0.31227	0.108663
CNP|P09543	0.0827158	0.359136	0.618525	-0.167731	-0.145127	-0.0624252
CNPY2|Q9Y2B0	0.604011	0.0788131	0.621392	0.0504617	0.274255	-0.0619169
CNPY3|Q9BT09	0.022351	0.252206	0.307248	0.219676	0.180672	0.127601
CNPY4|Q8N129	0.311571	0.0478154	0.547097	0.0982808	0.307209	-0.0754511
CNR1|P21554	0.150502	0.76514	0.0984836	-0.139294	-0.0475038	-0.205128
CNRIP1|Q96F85	0.0180985	0.554022	0.561135	0.2271	-0.0939407	0.0728319
CNST|Q6PJW8	0.0452373	0.879174	0.661288	0.193114	-0.0241831	0.0549396
CNTFR|P26992	0.0486342	0.658874	0.594921	-0.190212	0.0701532	-0.0666507
CNTLN|Q9NXG0	0.614854	0.31528	0.379597	-0.0489569	0.158758	-0.109925
CNTN1|Q12860	0.0282017	0.807429	0.200978	-0.211232	0.0387663	-0.159443
CNTN2|Q02246	0.203037	0.828693	0.591314	-0.123457	-0.0344167	-0.0673027
CNTN3|Q9P232	0.0282646	0.319755	0.0209807	-0.21115	-0.157315	-0.283692
CNTN4|Q8IWV2	0.523826	0.991772	0.764169	0.0620019	-0.00164075	0.0376347
CNTN5|O94779	0.365956	0.495937	0.0981498	-0.0878484	-0.108016	-0.205327
CNTN6|Q9UQ52	0.52701	0.512829	0.700731	0.0660578	-0.112702	-0.0515542
CNTNAP1|P78357	0.674333	0.856533	0.734741	-0.0408935	-0.0287586	0.0424998
CNTNAP2|Q9UHC6	0.0811026	0.98034	0.27723	-0.168606	0.00392073	-0.13572
CNTNAP3|Q9BZ76	0.384534	0.901955	0.349063	-0.0845082	0.0195986	-0.117104
CNTNAP4|Q9C0A0	0.803515	0.223351	0.153401	-0.0242191	-0.191929	-0.177721
CNTNAP5|Q8WYK1	0.783686	0.360317	0.728042	-0.0267218	-0.144774	-0.0436158
CNTRL|Q7Z7A1	0.0784493	0.226691	0.108542	-0.170076	0.190577	-0.199355
CNTROB|Q8N137	0.169937	0.722948	0.492284	0.13302	-0.0563613	0.0860111
COA1|Q9GZY4	0.0126209	0.620449	0.0540659	-0.2393	-0.0786688	-0.238238
COA3|Q9Y2R0	0.517019	0.39938	0.287704	-0.0630201	0.133481	-0.132824
COA4|Q9NYJ1	0.280525	0.548881	0.372837	0.104773	0.0951566	0.111483
COA5|Q86WW8	0.892881	0.211336	0.315418	-0.0131096	0.196911	0.125482
COA6|Q5JTJ3	0.515306	0.26448	0.763395	-0.0632773	0.176147	0.037762
COA7|Q96BR5	0.00197736	0.691894	0.123145	-0.294479	-0.0629883	-0.191669
COASY|Q13057	0.285057	0.0717228	0.458663	-0.103797	0.280735	-0.0927928
COBL|O75128	0.111397	0.455768	0.0440851	-0.154061	-0.118249	-0.248662
COBLL1|Q53SF7	0.367205	0.447618	0.329971	-0.0876207	0.120383	0.121792
COCH|O43405	0.537386	0.219263	0.825111	-0.0599934	-0.193603	-0.0277248
COG1|Q8WTW3	0.884585	0.48314	0.643411	0.0141317	0.111227	0.0580443
COG2|Q14746	0.963901	0.778242	0.824867	-0.00440632	0.0447832	0.0277641
COG3|Q96JB2	0.492261	0.498257	0.205874	0.0667827	0.107439	0.157747
COG4|Q9H9E3	0.331371	0.397388	0.308388	0.094358	0.134041	0.127304
COG5|Q9UP83	0.516889	0.307457	0.97546	-0.0630395	0.161312	0.00386012
COG6|Q9Y2V7	0.277457	0.935495	0.222063	0.10544	-0.0128765	0.152334
COG7|P83436	0.992922	0.105326	0.237576	-0.000863629	0.253453	0.1474
COG8|Q96MW5	0.406133	0.606969	0.369423	0.0807448	0.0817072	0.112277
COIL|P38432	0.393687	0.71264	0.657067	-0.0828984	-0.0585501	0.0556696
COL10A1|Q03692	0.00933024	0.0471267	0.0495771	0.249099	-0.308118	0.242712
COL11A1|P12107	0.552609	0.293251	0.670206	0.0577682	-0.166057	0.0534033
COL11A2|P13942	0.963294	0.445289	0.362159	0.00568613	-0.153277	-0.146066
COL12A1|Q99715	0.907541	0.270899	0.911372	-0.0113068	-0.173836	0.0139672
COL13A1|Q5TAT6	0.829312	0.729797	0.426121	0.0224124	-0.0579182	0.107488
COL14A1|Q05707	0.303842	0.762948	0.472546	-0.0998557	-0.0479602	-0.0899611
COL15A1|P39059	0.571334	0.0993482	0.605133	-0.0550713	-0.257757	-0.0648138
COL16A1|Q07092	0.921486	0.221181	0.999769	-0.00959563	-0.192815	3.62839460056157e-05
COL17A1|Q9UMD9	0.209334	0.895079	0.0641728	-0.130677	0.0231289	-0.242554
COL18A1|P39060	0.3063	0.693712	0.597824	0.0993522	-0.0625975	0.0661271
COL1A1|P02452	0.331848	0.701268	0.558507	0.0942653	-0.0609772	-0.0733197
COL1A2|P08123	0.547219	0.710094	0.57456	0.0585527	-0.0590924	-0.0703557
COL21A1|Q96P44	0.544795	0.195459	0.967034	0.0589065	-0.203807	0.00518625
COL22A1|Q8NFW1	0.204925	0.258176	0.0973779	0.130534	-0.190722	0.217875
COL24A1|Q17RW2	0.540843	0.66325	0.968855	0.0766286	0.0896309	0.00637555
COL25A1|Q9BXS0	7.32177560690053e-05	0.0711725	0.993507	0.37212	0.281259	-0.00102121
COL26A1|Q96A83	0.0192897	0.536346	0.904723	0.22488	0.0981442	-0.0150199
COL27A1|Q8IZC6	0.216464	0.106049	0.538377	0.155387	-0.338157	0.0989116
COL28A1|Q2UY09	0.830473	0.24009	0.278554	0.0208415	-0.185287	-0.13535
COL2A1|P02458	0.368055	0.516138	0.897227	0.087466	-0.103033	-0.0162077
COL3A1|P02461	0.499265	0.381097	0.891637	0.0657084	-0.138681	-0.0170945
COL4A1|P02462	0.190163	0.612427	0.321903	0.127031	-0.0804735	-0.123825
COL4A2|P08572	0.150879	0.665487	0.481836	0.139167	-0.0687077	-0.0880913
COL4A3|Q01955	0.0109599	0.691838	0.745332	0.243923	0.0630004	0.040742
COL4A3BP|Q9Y5P4	0.168666	0.165694	0.221223	0.133414	0.217887	0.152608
COL4A4|P53420	0.000313305	0.489362	0.132672	0.340346	0.109661	0.187022
COL4A5|P29400	0.0941569	0.544769	0.659683	0.161887	-0.0961331	-0.0552171
COL4A6|Q14031	0.211618	0.658453	0.642064	0.121164	-0.0702454	0.0582796
COL5A1|P20908	0.720098	0.423228	0.749295	0.0348754	-0.1269	-0.0400864
COL5A2|P05997	0.253766	0.422811	0.977005	0.110767	-0.127013	0.00361701
COL5A3|P25940	0.272295	0.982157	0.295614	0.106574	0.00355828	0.130683
COL6A1|P12109	0.214819	0.285984	0.297516	0.120326	-0.168543	0.130174
COL6A2|P12110	0.174686	0.260703	0.268383	0.131569	-0.177524	0.138223
COL6A3|P12111	0.200616	0.243013	0.256154	0.124116	-0.184159	0.141775
COL6A6|A6NMZ7	0.671785	0.0880413	0.910152	0.0523157	-0.341196	0.017953
COL7A1|Q02388	0.134709	0.955282	0.639729	0.144857	0.00892162	-0.058688
COL8A1|P27658	4.24667569848844e-06	0.791376	0.00135706	0.426197	-0.0420685	0.386293
COL8A2|P25067	0.00120817	0.817053	0.0217372	0.307471	-0.0367945	0.282112
COLEC11|Q9BWP8	0.574515	0.104514	0.609834	0.0546174	-0.254027	0.0639727
COLEC12|Q5KU26	0.00313441	0.206523	0.111786	-0.281767	0.198962	-0.197582
COLGALT1|Q8NBJ5	0.474244	0.169475	0.494765	-0.0695839	0.216003	0.0855206
COLGALT2|Q8IYK4	0.494523	0.482366	0.95567	0.0664349	-0.111423	-0.00697558
COMMD1|Q8N668	0.933467	0.228673	0.169047	-0.00812761	-0.189781	-0.171303
COMMD10|Q9Y6G5	0.143982	0.688254	0.719022	0.141534	-0.0637719	0.0451238
COMMD2|Q86X83	0.239334	0.581503	0.789018	0.114181	0.0875284	0.0335697
COMMD3|Q9UBI1	0.324453	0.816454	0.933103	0.0957111	0.036917	-0.0105335
COMMD4|Q9H0A8	0.368539	0.87532	0.61122	0.0873779	0.0249604	0.0637254
COMMD5|Q9GZQ3	0.178446	0.983732	0.643141	0.13044	-0.00324415	0.0580914
COMMD6|Q7Z4G1	0.241481	0.956238	0.762426	0.113665	0.00873067	0.0379212
COMMD7|Q86VX2	0.101242	0.821094	0.273826	0.158545	0.0359681	0.136676
COMMD8|Q9NX08	0.279334	0.481063	0.863186	0.105032	0.111753	-0.0216218
COMMD9|Q9P000	0.0698274	0.956029	0.404776	0.175146	0.00877239	0.104262
COMP|P49747	0.452789	0.304931	0.988851	0.0840525	-0.184157	0.00204915
COMT|P21964	0.862556	0.155432	0.919428	0.0168536	0.223163	-0.0126933
COMTD1|Q86VU5	0.625038	0.502178	0.348154	-0.0475541	0.106466	-0.117324
COP1|Q8NHY2	0.72857	0.824889	0.303551	0.0337764	-0.0351929	0.128573
COPA|P53621	0.717797	0.173469	0.165694	-0.0351747	0.214045	0.17264
COPB1|P53618	0.353959	0.099306	0.50465	-0.0900611	0.257788	0.0835786
COPB2|P35606	0.661566	0.196909	0.671621	-0.0425993	0.203161	0.0531602
COPE|O14579	0.471844	0.21207	0.720849	-0.0699613	0.196601	0.0448178
COPG1|Q9Y678	0.512067	0.196886	0.663163	-0.0637651	0.203172	0.054616
COPG2|Q9UBF2	0.247468	0.726166	0.919744	-0.11224	0.05568	-0.0126433
COPRS|Q9NQ92	0.00510343	0.906717	0.721152	0.308332	0.0219456	-0.0517511
COPS2|P61201	0.398382	0.489098	0.631247	0.0820812	-0.109727	0.0601767
COPS3|Q9UNS2	0.130889	0.684581	0.871503	0.146277	-0.064564	0.0202957
COPS4|Q9BT78	0.372436	0.777113	0.940468	0.0866718	-0.0450171	-0.00937153
COPS5|Q92905	0.0660773	0.743353	0.421443	0.17751	-0.0520583	0.100627
COPS6|Q7L5N1	0.0887804	0.8014	0.432351	0.164559	-0.0400045	0.0982919
COPS7A|Q9UBW8	0.105066	0.365445	0.740779	0.156817	0.143251	0.0414967
COPS7B|Q9H9Q2	0.211808	0.959697	0.598366	0.121114	0.00804014	-0.0660294
COPS8|Q99627	0.138424	0.437905	0.854786	0.143506	-0.122954	-0.0229634
COPZ1|P61923	0.811534	0.0626861	0.699944	0.0232116	0.28977	0.0483348
COPZ2|Q9P299	0.515494	0.587116	0.463337	-0.063249	0.0862358	-0.0918344
COQ10A|Q96MF6	0.81737	0.993637	0.876867	0.0241381	-0.00137776	-0.0207953
COQ10B|Q9H8M1	0.109524	0.541102	0.877839	-0.154864	0.0970067	-0.0192871
COQ3|Q9NZJ6	0.178391	0.80953	0.0442062	-0.130456	0.0383353	-0.248524
COQ5|Q5HYK3	0.079346	0.621443	0.225085	-0.169574	-0.0784458	-0.151354
COQ6|Q9Y2Z9	0.00663987	0.354038	0.0416546	-0.259716	0.146657	-0.251491
COQ7|Q99807	0.471899	0.304159	0.540421	-0.0699527	0.162401	-0.0767083
COQ8A|Q8NI60	0.449755	0.924049	0.703513	-0.0734858	-0.0151674	-0.0477318
COQ8B|Q96D53	0.00814237	0.473368	0.0370587	-0.253401	-0.113709	-0.257239
COQ9|O75208	0.587807	0.763248	0.575252	0.0527329	-0.0478978	-0.0702288
CORO1A|P31146	0.00444246	0.376649	0.281222	0.271742	0.139968	0.134608
CORO1B|Q9BR76	0.112846	0.863251	0.360572	0.153448	-0.0273986	0.114355
CORO1C|Q9ULV4	0.0251615	0.385714	0.792602	-0.21541	-0.137355	0.0329864
CORO2A|Q92828	0.138966	0.480495	0.322426	-0.143311	0.111896	-0.123692
CORO2B|Q9UQ03	0.433183	0.498259	0.162791	-0.0761939	0.107438	-0.173815
CORO6|Q6QEF8	0.0923132	0.324362	0.74114	-0.162789	-0.155843	-0.0414368
CORO7|P57737	0.598907	0.0129059	0.559557	-0.0511741	0.380579	0.0731248
COTL1|Q14019	0.0793246	0.295536	0.80499	0.169586	0.165284	-0.0309751
COX11|Q9Y6N1	0.495244	0.253395	0.738354	-0.0663242	0.180227	0.0418993
COX14|Q96I36	0.562156	0.957395	0.535482	-0.0605406	0.00922932	0.0830321
COX15|Q7KZN9	0.0448446	0.391752	0.0158446	-0.193461	0.135633	-0.295925
COX16|Q9P0S2	0.178816	0.951557	0.626877	-0.13033	-0.00966566	-0.0609469
COX17|Q14061	0.336101	0.213745	0.572449	-0.0934432	0.195897	-0.0707433
COX19|Q49B96	0.512478	0.199519	0.24254	0.0683923	0.218942	0.155906
COX20|Q5RI15	0.0600296	0.99792	0.084242	-0.181564	-0.000414723	-0.214147
COX4I1|P13073	0.000923205	0.98913	0.0286135	-0.314325	-0.00216756	-0.269561
COX4I2|Q96KJ9	0.891015	0.544206	0.691083	0.0133393	0.0962671	0.0498366
COX5A|P20674	0.00475248	0.716695	0.0939193	-0.26976	-0.0576878	-0.2079
COX5B|P10606	0.000166905	0.82788	0.00152709	-0.354522	0.0345825	-0.382494
COX6A1|P12074	0.0700343	0.156138	0.62324	-0.175018	0.222792	-0.0615897
COX6B1|P14854	0.00122394	0.569362	0.0103193	-0.307137	0.0903438	-0.313703
COX6C|P09669	0.000296254	0.858768	0.00190749	-0.341634	0.0283059	-0.375213
COX7A1|P24310	0.607802	0.301637	0.564164	-0.0499342	0.163239	0.0722708
COX7A2|P14406	0.0107939	0.661116	0.308634	-0.244418	0.0696625	-0.127239
COX7A2L|O14548	0.0178147	0.589262	0.199786	-0.227647	0.0857433	-0.15986
COX7B|P24311	0.0226388	0.55776	0.233776	-0.219218	0.09306	-0.148587
COX7C|P15954	0.0404924	0.201312	0.473282	-0.197487	0.201221	-0.0898123
COX8A|P10176	0.0411272	0.394445	0.0929344	-0.196878	0.134871	-0.208512
CP|P00450	0.599614	0.477162	0.33724	-0.0510751	0.112742	0.119988
CPAMD8|Q8IZJ3	0.606008	0.0732634	0.782828	-0.0538809	-0.302173	-0.0369855
CPB2|Q96IY4	0.644468	0.202542	0.579442	0.0449042	-0.200684	0.069462
CPD|O75976	0.130141	0.619104	0.878682	-0.146559	0.0789705	0.019153
CPE|P16870	0.196684	0.785143	0.13954	-0.125199	-0.0433552	-0.183827
CPEB1|Q9BZB8	0.852152	0.775414	0.477065	0.0228512	0.0564474	-0.114212
CPEB2|Q7Z5Q1	0.814723	0.764733	0.369116	0.0228117	-0.0475886	0.112348
CPEB3|Q8NE35	0.585986	0.374992	0.811379	0.0529899	-0.14045	0.029941
CPEB4|Q17RY0	0.121162	0.444176	0.550122	-0.150041	-0.12129	-0.0748841
CPLANE1|Q9H799	0.0365079	0.953585	0.43375	-0.234229	-0.0107155	-0.115655
CPLX1|O14810	0.322029	0.6835	0.570653	-0.0961894	-0.0647976	-0.0710736
CPLX2|Q6PUV4	0.0867919	0.889881	0.562397	-0.165579	0.0220262	-0.0725979
CPLX3|Q8WVH0	0.879157	0.361152	0.611664	0.0190774	-0.190714	-0.0816828
CPM|P14384	0.860428	0.990557	0.550855	-0.0171171	-0.00188311	0.0747469
CPN1|P15169	0.0389208	0.0338697	0.97038	0.19903	-0.32815	-0.00465965
CPN2|P22792	0.314333	0.418345	0.582359	0.0977242	-0.12823	-0.0689296
CPNE1|Q99829	0.0834755	0.079082	0.906131	0.167323	-0.274019	0.0147969
CPNE2|Q96FN4	0.907657	0.256994	0.543473	0.0112926	-0.17889	0.0761326
CPNE3|O75131	0.0164733	0.497378	0.979281	0.23034	-0.107657	0.00325892
CPNE4|Q96A23	0.819235	0.516087	0.763128	0.0222463	-0.103045	-0.0378058
CPNE5|Q9HCH3	0.042158	0.445751	0.104302	-0.195906	-0.120875	-0.201736
CPNE6|O95741	0.0252676	0.22902	0.688872	0.215257	-0.189643	-0.0502125
CPNE7|Q9UBL6	0.638584	0.0333219	0.64934	-0.0457031	-0.329108	-0.0570108
CPNE8|Q86YQ8	0.143169	0.525342	0.454503	0.141819	0.100795	0.0936504
CPNE9|Q8IYJ1	0.304291	0.915785	0.697445	-0.0997635	-0.0168234	-0.0487576
CPOX|P36551	0.201962	0.7732	0.240624	0.123749	0.0458286	0.146457
CPPED1|Q9BRF8	0.519572	0.950058	0.843495	-0.0626375	-0.00996504	-0.0247708
CPQ|Q9Y646	0.901571	0.237759	0.60723	0.0120404	0.186192	0.0644383
CPS1|P31327	0.744037	0.832795	0.23424	-0.0317805	-0.0335804	-0.148442
CPSF1|Q10570	0.567513	0.596854	0.450929	0.0556182	0.0840064	0.0943906
CPSF2|Q9P2I0	0.981665	0.855618	0.59115	0.00223742	0.0289438	0.0673325
CPSF3|Q9UKF6	0.681685	0.86777	0.52303	-0.0399169	-0.026485	0.080019
CPSF4|O95639	0.657521	0.7859	0.523587	-0.0431424	0.0431988	0.079912
CPSF6|Q16630	0.251555	0.915903	0.0556793	0.111282	0.0167996	0.236704
CPSF7|Q8N684	0.78021	0.747937	0.694291	-0.0271622	0.0510966	0.0492921
CPT1A|P50416	0.713851	0.0395157	0.70582	-0.0356887	0.318951	-0.0473426
CPT1B|Q92523	0.19517	0.495831	0.124682	-0.125621	0.108043	-0.190901
CPT1C|Q8TCG5	0.00418655	0.0883517	0.0594102	-0.273473	-0.266222	-0.23329
CPT2|P23786	0.0232921	0.693667	0.184429	-0.218199	0.0626073	-0.165404
CPTP|Q5TA50	0.0784909	0.370072	0.591776	0.170052	-0.141889	0.0672192
CPVL|Q9H3G5	0.353531	0.952468	0.0797322	0.090141	-0.00948365	0.217253
CPXM1|Q96SM3	0.0158083	0.493717	0.398261	-0.231747	-0.10857	-0.105707
CPXM2|Q8N436	0.988154	0.236982	0.635977	-0.00144555	-0.186496	-0.0593455
CPZ|Q66K79	0.000157035	0.388517	0.00144605	0.355859	-0.136554	0.384255
CR1|P17927	0.0531986	0.602265	0.181894	0.186567	0.0827743	0.166351
CRABP1|P29762	0.166261	0.409747	0.729306	0.134164	-0.130593	-0.0434049
CRABP2|P29373	0.474127	0.811984	0.170763	0.0696024	0.0378322	-0.170626
CRACR2A|Q9BSW2	0.260189	0.434719	0.124513	-0.138449	-0.156818	-0.243803
CRACR2B|Q8N4Y2	0.394952	0.374316	0.628302	0.0826776	0.140647	0.0606955
CRADD|P78560	0.0177533	0.654893	0.22361	0.227766	0.0710261	0.151831
CRAMP1|Q96RY5	0.40579	0.294436	0.713719	-0.0862751	-0.177073	-0.049214
CRAT|P43155	0.0107543	0.284326	0.070398	-0.244537	0.169115	-0.224154
CRB2|Q5IJ48	0.0491251	0.894631	0.278118	0.189807	0.0210706	0.135471
CRBN|Q96SW2	0.0775672	0.736346	0.919572	0.170573	-0.0535315	0.0126704
CRCP|O75575	0.907952	0.0646852	0.706535	-0.0130492	-0.330486	0.055171
CREB1|P16220	0.317184	0.288203	0.484027	0.0971529	0.167779	0.0876532
CREB5|Q02930	0.335898	0.906568	0.492486	-0.108291	-0.0223766	-0.0983138
CREBBP|Q92793	0.687517	0.858324	0.505047	0.039145	-0.0283958	0.083501
CREBL2|O60519	0.883358	0.621179	0.316501	0.0181262	0.0995799	0.160379
CREBRF|Q8IUR6	0.228022	0.385756	0.992236	0.116959	-0.137342	0.00122107
CREG1|O75629	0.581337	0.76122	0.146493	0.0536476	0.0483204	0.18071
CRELD1|Q96HD1	0.435815	0.810922	0.642993	-0.07576	-0.0380501	-0.0581174
CRELD2|Q6UXH1	0.0696505	0.159703	0.152167	-0.175255	0.220937	-0.178248
CREM|Q03060	0.0443061	0.268168	0.0156857	-0.206844	0.186842	-0.31596
CRH|P06850	0.715017	0.942105	0.274371	-0.0409329	-0.0131487	0.159262
CRHBP|P24387	0.35513	0.841668	0.92315	0.0898431	-0.0317748	0.0121051
CRIM1|Q9NZV1	0.0387744	0.115728	0.0546361	0.199177	-0.24639	0.237691
CRIP1|P50238	0.0322187	0.38999	0.242196	0.206263	-0.136134	0.145974
CRIP2|P52943	0.102152	0.945452	0.390122	0.158129	-0.0108855	0.107532
CRIPT|Q9P021	0.0500983	0.667375	0.694302	0.219809	0.0833297	0.0563884
CRISPLD1|Q9H336	0.754208	0.538217	0.594051	0.0325453	-0.103024	0.0720996
CRISPLD2|Q9H0B8	0.850537	0.861248	0.249942	-0.0185203	-0.027804	0.145916
CRK|P46108	0.00515204	0.654017	0.380361	0.267369	0.0712184	0.10975
CRKL|P46109	0.00311949	0.298642	0.385074	0.281902	0.164239	0.108675
CRLF1|O75462	0.00026165	0.481222	0.0922284	0.344471	0.111712	0.208954
CRLF3|Q8IUI8	8.35445705780514e-05	0.632	0.0110965	0.36937	-0.0760868	0.310764
CRMP1|Q14194	0.430632	0.295125	0.490193	0.0766159	0.165423	-0.0864255
CRNKL1|Q9BZJ0	0.431759	0.860339	0.493715	0.0764293	-0.0279878	0.0857279
CROCC|Q5TZA2	0.939535	0.768903	0.39931	-0.00738494	-0.046721	-0.105474
CROT|Q9UKG9	0.0307115	0.0626347	0.546866	-0.208062	0.289825	-0.0754945
CRP|P02741	0.277444	0.52798	0.486553	0.105443	-0.100157	0.0871493
CRTAC1|Q9NQ79	0.000237137	0.570266	0.00476211	0.346699	0.0901333	0.343379
CRTAP|O75718	0.596591	0.775491	0.422788	-0.0514982	0.0453534	0.100337
CRTC1|Q6UUV9	0.0462843	0.105431	0.0590891	-0.192201	-0.25338	-0.233577
CRTC2|Q53ET0	0.188732	0.139025	0.947898	-0.127439	0.232156	0.00820019
CRTC3|Q6UUV7	0.326601	0.941622	0.396873	-0.0952889	-0.0116512	-0.106017
CRY1|Q16526	0.977591	0.0293	0.277733	-0.00317036	-0.391739	-0.156513
CRY2|Q49AN0	0.363203	0.131235	0.539301	-0.0883522	-0.236702	-0.0769199
CRYAB|P02511	0.376982	0.139289	0.344969	0.0858538	-0.232004	0.118096
CRYBG1|Q9Y4K1	0.586368	0.145505	0.143609	0.0529359	0.228515	0.181989
CRYBG3|Q68DQ2	0.581369	0.0786587	0.0752613	0.0536431	0.274392	0.220473
CRYL1|Q9Y2S2	0.229272	0.0956211	0.511077	0.116647	-0.260541	0.0823264
CRYM|Q14894	0.00621928	0.593222	0.415311	0.261711	-0.084836	0.101955
CRYZ|Q08257	0.61766	0.535147	0.810565	-0.0485694	-0.0984317	0.0300726
CRYZL1|O95825	0.0611145	0.257552	0.185283	-0.180813	0.178684	-0.165088
CS|O75390	0.0863741	0.527291	0.760196	-0.165796	0.100323	0.0382882
CSAD|Q9Y600	0.456875	0.596712	0.731568	0.0723395	-0.0840388	-0.0430279
CSDC2|Q9Y534	0.0185147	0.70721	0.822181	0.262804	-0.0702648	0.0329476
CSDE1|O75534	0.782284	0.853019	0.242005	-0.0268994	0.0294707	0.146032
CSE1L|P55060	0.033921	0.889627	0.27554	0.204314	-0.0220772	0.136194
CSF1|P09603	0.662423	0.964085	0.481818	0.0424843	0.00716414	-0.088095
CSF1R|P07333	0.931097	0.327095	0.841289	0.00841792	0.154975	-0.0251246
CSF2RA|P15509	0.960089	0.993246	0.115564	-0.00489526	-0.00134683	0.197094
CSGALNACT1|Q8TDX6	0.522665	0.179694	0.217075	-0.0663914	-0.222343	-0.166033
CSGALNACT2|Q8N6G5	0.920893	0.471019	0.73531	-0.00966829	-0.11431	0.0424051
CSK|P41240	0.028666	0.504422	0.256589	0.210628	0.105911	0.141647
CSMD1|Q96PZ7	0.042068	0.0839479	0.139468	-0.19599	-0.269842	-0.18386
CSMD2|Q7Z408	0.738153	0.595848	0.681785	0.0325381	-0.084236	-0.0514201
CSMD3|Q7Z407	0.771912	0.239378	0.439667	0.0302968	-0.201178	-0.103447
CSNK1A1|P48729	0.949505	0.624815	0.688401	0.00616542	0.0776906	0.0502926
CSNK1D|P48730	0.537391	0.355075	0.792163	-0.0599926	0.146344	-0.0330578
CSNK1E|P49674	0.880462	0.976922	0.477814	-0.0146403	-0.00460262	0.0888984
CSNK1G1|Q9HCP0	0.122571	0.782992	0.169769	-0.149481	-0.0437999	-0.171018
CSNK1G2|P78368	0.0116208	0.701668	0.158967	-0.242014	0.0608917	-0.175385
CSNK1G3|Q9Y6M4	0.71634	0.530813	0.701239	-0.0353644	0.0994737	-0.0481158
CSNK2A1|P68400	0.527863	0.508688	0.696711	-0.0614013	-0.104859	-0.0488819
CSNK2A2|P19784	0.160564	0.536817	0.635432	-0.135975	-0.0980314	-0.0594412
CSNK2B|P67870	0.923233	0.900194	0.571004	-0.00938137	-0.0199523	-0.0710091
CSPG4|Q6UVK1	0.90318	0.394145	0.573918	-0.0118427	-0.134955	0.0704736
CSPG5|O95196	0.0893975	0.783106	0.462583	-0.164246	-0.0437765	-0.0919886
CSPP1|Q1MSJ5	0.894796	0.823143	0.548608	-0.0128739	-0.0355494	-0.0751677
CSRNP3|Q8WYN3	0.385724	0.482715	0.876375	-0.108527	-0.144025	0.0253986
CSRP1|P21291	0.177754	0.217204	0.733295	0.130646	-0.194454	0.0427404
CSRP2|Q16527	0.393077	0.232847	0.410748	-0.0830049	-0.188121	0.10295
CST3|P01034	0.000493719	0.497554	0.00436264	0.329674	0.107614	0.34657
CSTA|P01040	0.195277	0.149673	0.733684	0.144489	0.264993	0.0488235
CSTB|P04080	0.00328918	0.470884	0.692138	0.280403	0.114344	0.0496575
CSTF1|Q05048	0.359726	0.774778	0.00961655	0.0889918	0.0455011	0.31653
CSTF2|P33240	0.00269787	0.404048	0.277108	-0.285969	-0.132175	-0.135754
CSTF2T|Q9H0L4	0.207461	0.595228	0.681393	-0.122266	0.0843775	-0.051487
CSTF3|Q12996	0.200496	0.211071	0.33411	-0.124149	0.197023	0.120762
CT45A8|P0DMV1	0.482717	0.104776	0.00257533	0.0682596	-0.253841	0.365116
CTBP1|Q13363	0.725892	0.733194	0.491365	-0.0341233	-0.0541958	-0.0861932
CTBP2|P56545	0.761104	0.33087	0.532414	-0.0295934	0.153785	0.0782258
CTBS|Q01459	0.175195	0.456287	0.986217	-0.141017	0.128172	0.00231877
CTC1|Q2NKJ3	0.64404	0.117827	0.737484	0.0449623	-0.245024	-0.0420438
CTCF|P49711	0.901657	0.221074	0.697691	0.0120299	0.192859	0.0487159
CTDNEP1|O95476	0.0188073	0.320827	0.439767	-0.24194	0.170256	-0.103424
CTDP1|Q9Y5B0	0.783567	0.364421	0.713104	-0.0267369	0.143555	0.0461166
CTDSP1|Q9GZU7	0.0161284	0.566177	0.0223263	0.231064	0.0910869	0.280914
CTDSP2|O14595	0.514424	0.597402	0.971939	-0.0744364	0.100449	-0.00515835
CTDSPL|O15194	0.473929	0.385604	0.496909	0.0696334	-0.137386	0.0850977
CTDSPL2|Q05D32	0.286757	0.802867	0.831324	-0.103433	-0.0397031	0.026725
CTGF|P29279	0.212382	0.244132	0.221468	0.120963	-0.18373	0.152528
CTH|P32929	0.902132	0.676762	0.756763	-0.0128547	-0.0719293	0.0415572
CTHRC1|Q96CG8	0.513166	0.234142	0.473454	0.0635995	-0.18761	0.0897775
CTIF|O43310	0.727365	0.932031	0.648125	-0.0339325	-0.0135694	0.0572223
CTNNA1|P35221	0.4142	0.186633	0.920238	-0.0793696	0.207813	-0.0125652
CTNNA2|P26232	0.170571	0.967878	0.459215	-0.132825	-0.00640714	-0.0926794
CTNNA3|Q9UI47	0.10964	0.651125	0.726859	-0.154814	-0.0718542	-0.0438132
CTNNAL1|Q9UBT7	0.238367	0.605366	0.853127	-0.114415	0.0820704	0.0232286
CTNNB1|P35222	0.0935565	0.31121	0.653011	-0.16218	0.160081	-0.056373
CTNNBIP1|Q9NSA3	0.412324	0.667312	0.455495	0.079688	-0.0683097	0.0934455
CTNNBL1|Q8WYA6	0.0476061	0.472673	0.100657	0.191072	-0.113886	0.203843
CTNND1|O60716	0.29627	0.0814164	0.965953	-0.101424	0.271991	0.00535644
CTNND2|Q9UQB3	0.152992	0.63199	0.215978	-0.138457	0.0760891	-0.154335
CTPS1|P17812	0.591947	0.633365	0.79414	0.05215	-0.075783	0.0327362
CTPS2|Q9NRF8	0.0445708	0.477247	0.503019	0.193705	-0.112721	0.0838977
CTR9|Q6PD62	0.74097	0.891199	0.235922	0.0321752	-0.0217609	0.147915
CTSA|P10619	0.384467	0.184685	0.468289	-0.08452	0.208714	0.0908247
CTSB|P07858	0.647379	0.498689	0.249246	-0.04451	0.107331	0.143833
CTSC|P53634	0.190458	0.122005	0.221568	-0.126947	0.242358	0.152495
CTSD|P07339	0.309636	0.461464	0.0227017	0.0986727	0.116769	0.280165
CTSF|Q9UBX1	1.08414789836988e-05	0.116439	0.000624595	0.409412	-0.245925	0.410203
CTSG|P08311	0.254765	0.772393	0.416942	0.110536	-0.0459962	0.1016
CTSH|P09668	0.156632	0.99707	0.726483	0.137253	0.00058424	0.0438759
CTSK|P43235	0.421707	0.625312	0.663803	-0.0838467	-0.0842166	-0.0582952
CTSL|P07711	0.335001	0.0288707	0.0949826	-0.0936552	0.337416	0.207245
CTSS|P25774	0.354958	0.0128179	0.564354	-0.0898751	0.380923	0.0722356
CTSZ|Q9UBR2	0.236136	0.0533562	0.0211254	0.114957	0.30026	0.283386
CTTN|Q14247	0.0463068	0.0736247	0.418034	-0.192182	0.278949	0.101364
CTTNBP2|Q8WZ74	0.032162	0.976028	0.0276287	-0.206329	0.00478086	-0.27119
CTTNBP2NL|Q9P2B4	0.108441	0.180175	0.762989	-0.155333	0.210829	0.0378287
CTU1|Q7Z7A3	0.3888	0.117127	0.313971	-0.083755	-0.245477	-0.125855
CTU2|Q2VPK5	0.854059	0.107698	0.419885	0.0192277	-0.27262	-0.107954
CUEDC1|Q9NWM3	0.708404	0.303058	0.863406	-0.0363998	-0.162766	-0.0215867
CUEDC2|Q9H467	0.340629	0.174452	0.757967	0.0925752	-0.213568	0.0386552
CUL1|Q13616	0.112729	0.50866	0.990305	0.153498	-0.104866	0.00152479
CUL2|Q13617	0.111226	0.323499	0.993365	0.154135	-0.156117	0.00104347
CUL3|Q13618	0.266665	0.603521	0.91891	0.107827	-0.0824892	0.0127752
CUL4A|Q13619	0.823557	0.91148	0.449607	0.0217056	-0.0176866	0.0946652
CUL4B|Q13620	0.35172	0.671458	0.101701	0.0904792	0.0674072	0.203234
CUL5|Q93034	0.403339	0.521796	0.745059	0.0812247	-0.101655	-0.0407873
CUL7|Q14999	0.0516029	0.665914	0.256812	-0.187811	0.0686145	-0.141581
CUL9|Q8IWT3	0.0114776	0.398015	0.170974	-0.24242	-0.133864	-0.170543
CUSTOS|Q96C57	0.628065	0.682998	0.798084	0.0471391	-0.0649059	-0.0320954
CUTA|O60888	0.401726	0.305741	0.332668	-0.0815028	-0.161877	-0.12112
CUTC|Q9NTM9	0.984625	0.626215	0.442163	-0.0018762	0.0773775	0.0962201
CUX1|P39880	0.715395	0.453201	0.698526	-0.0354875	0.118919	0.0485746
CUX1|Q13948	0.488648	0.559135	0.27277	-0.06734	0.0927367	-0.136975
CUX2|O14529	0.572861	0.27748	0.847954	-0.0639819	-0.201318	-0.0281102
CWC15|Q9P013	0.0525096	0.166586	0.728013	-0.1871	0.217439	-0.0436206
CWC22|Q9HCG8	0.935289	0.721877	0.483261	-0.00790456	0.0565883	0.0878062
CWC25|Q9NXE8	0.602571	0.770093	0.591192	0.0506624	0.0464737	0.0673249
CWC27|Q6UX04	0.810299	0.407854	0.960676	0.0233666	-0.131117	0.00618724
CWF19L1|Q69YN2	0.996308	0.412629	0.577445	-0.000450476	0.129798	0.0698271
CWF19L2|Q2TBE0	0.783667	0.632577	0.534107	0.0267243	-0.0759585	0.077904
CX3CL1|P78423	0.460336	0.20731	0.440137	-0.071786	0.198625	-0.0966458
CXADR|P78310	0.139887	0.222925	0.0241021	-0.142981	-0.192103	-0.277458
CXCL1|P09341	0.928761	0.4796	0.410441	0.00996427	0.129599	0.117777
CXCL10|P02778	0.807289	0.564214	0.126592	0.0277023	0.107683	-0.221237
CXCL12|P48061	0.000504386	0.280879	0.139161	0.329163	-0.170313	0.184
CXCL14|O95715	0.00097944	0.27193	0.060405	0.312833	-0.173468	0.232409
CXCL16|Q9H2A7	0.357703	0.0238139	0.277418	0.0893657	-0.348257	0.135667
CXorf38|Q8TB03	0.117098	0.434339	0.869055	0.151683	0.123906	-0.0206858
CXorf56|Q9H5V9	0.0123184	0.375876	0.235239	0.2401	0.140193	0.148129
CXXC1|Q9P0U4	0.483633	0.863563	0.9685	-0.0681171	-0.0273356	0.00495551
CXXC5|Q7LFL8	0.432273	0.57376	0.535949	-0.0763443	-0.089321	-0.0775544
CYB561|P49447	0.254079	0.814538	0.854738	0.118806	0.0411274	0.0243521
CYB561D2|O14569	0.541195	0.75479	0.235043	0.0638101	0.05392	-0.158383
CYB5A|P00167	0.581896	0.224115	0.640944	-0.0535685	0.191619	-0.0584754
CYB5B|O43169	0.207132	0.977249	0.564389	-0.122354	0.00453726	-0.0722293
CYB5D2|Q8WUJ1	0.827259	0.551553	0.282096	-0.0271659	0.122352	0.172048
CYB5R1|Q9UHQ9	0.0649504	0.774618	0.357171	-0.178242	-0.0455344	-0.115162
CYB5R2|Q6BCY4	0.958237	0.622521	0.497615	0.00509821	-0.078204	0.0849587
CYB5R3|P00387	0.264821	0.362954	0.232127	-0.108241	0.143989	-0.149107
CYB5R4|Q7L1T6	0.055085	0.263891	0.0761492	0.185135	-0.176361	0.219822
CYBA|P13498	0.529094	0.149404	0.751229	0.0612185	0.226382	0.0397668
CYBB|P04839	0.335634	0.125289	0.530133	0.0935333	0.240309	0.0786602
CYBC1|Q9BQA9	0.331569	0.145798	0.813949	-0.0943195	0.228353	-0.0295255
CYBRD1|Q53TN4	0.467801	0.205595	0.576011	0.0705995	-0.199362	0.0700898
CYC1|P08574	0.039332	0.408137	0.334106	-0.198622	0.131039	-0.120763
CYCS|P99999	0.269225	0.689041	0.941766	-0.107255	0.0636023	-0.00916683
CYFIP1|Q7L576	0.0389268	0.240739	0.223521	0.199024	0.185035	0.15186
CYFIP2|Q96F07	0.269793	0.366554	0.986628	0.107129	-0.142924	-0.00210313
CYGB|Q8WWM9	0.00672669	0.0148533	0.313629	0.277718	-0.402838	0.134636
CYHR1|Q6ZMK1	0.33537	0.881354	0.87585	0.093584	-0.0237435	0.0196036
CYLD|Q9NQC7	0.100895	0.0644026	0.414722	-0.158705	0.287978	-0.102083
CYP1B1|Q16678	0.627788	0.221182	0.892079	-0.047177	0.192815	0.0170244
CYP20A1|Q6UW02	0.729809	0.014701	0.625188	-0.033616	0.373963	-0.0612452
CYP26B1|Q9NR63	0.585595	0.575027	0.594804	-0.0618739	-0.104724	0.0778789
CYP27A1|Q02318	0.0313953	0.617444	0.246637	-0.207237	-0.0793436	-0.14462
CYP2J2|P51589	0.00961915	0.289686	0.527564	0.311898	0.211459	0.101544
CYP2S1|Q96SQ9	0.82482	0.820723	0.82094	-0.0215476	-0.036044	-0.028397
CYP2U1|Q7Z449	0.324317	0.156632	0.0843131	-0.0957378	0.222533	-0.214099
CYP3A5|P20815	0.984302	0.903621	0.837106	-0.00243105	-0.0249718	-0.0327027
CYP46A1|Q9Y6A2	0.0952325	0.83072	0.289698	-0.161367	-0.0340033	-0.132281
CYP4F11|Q9HBI6	0.297447	0.963315	0.686137	0.101179	-0.00731779	0.050678
CYP4F3|Q08477	0.529964	0.893775	0.975645	0.0707974	-0.0245792	-0.00447689
CYP4V2|Q6ZWL3	0.087831	0.141483	0.286845	-0.177034	0.249961	-0.142234
CYP4X1|Q8N118	0.373991	0.92266	0.561261	-0.0863914	0.0154456	-0.0728085
CYP51A1|Q16850	0.0101042	0.636329	0.705016	-0.24655	0.0751244	-0.0474781
CYP7B1|O75881	0.0252293	0.641089	0.0640173	-0.215313	0.074069	-0.229306
CYR61|O00622	6.05679963043224e-06	0.917525	4.8847897150822e-06	0.419944	0.0164746	0.52933
CYSLTR2|Q9NS75	0.44835	0.391906	0.25423	0.0787076	0.144983	0.152146
CYSTM1|Q9H1C7	0.200481	0.721923	0.285157	0.124153	0.0565784	0.133522
CYTH1|Q15438	0.305366	0.272016	0.614313	0.0995432	0.173437	0.0631742
CYTH2|Q99418	0.343976	0.0509249	0.525886	-0.0919382	-0.303234	-0.0794716
CYTH3|O43739	0.530253	0.905336	0.975413	0.0610468	0.0189197	-0.0038676
CYTH4|Q9UIA0	0.899724	0.0447698	0.962968	-0.0122676	0.31131	0.0058263
CYTL1|Q9NRR1	0.0429769	0.59585	0.253362	0.208127	-0.0901086	0.152421
CZIB|Q9NWV4	0.000586844	0.854817	0.266341	0.325516	-0.0291062	0.138808
D2HGDH|Q8N465	0.271544	0.781421	0.146061	-0.10674	-0.044125	-0.180901
DAAM1|Q9Y4D1	0.267011	0.969774	0.332199	-0.10775	-0.0060287	-0.121236
DAAM2|Q86T65	0.502853	0.694107	0.704431	-0.0651611	0.0625128	-0.0475768
DAB1|O75553	0.173136	0.674274	0.879005	0.17103	0.0884197	0.0248543
DAB2|P98082	0.847537	0.101559	0.405931	-0.0187166	0.256142	0.104008
DAB2IP|Q5VWQ8	0.080119	0.201701	0.895054	-0.169146	0.201051	-0.0165525
DACH1|Q9UI36	0.121357	0.454522	0.0953991	0.149963	0.118573	0.20699
DACH2|Q96NX9	0.601255	0.156818	0.630052	-0.050846	-0.222436	-0.0603872
DACT1|Q9NYF0	0.910046	0.736092	0.730242	-0.0126706	-0.060966	-0.0505307
DACT2|Q5SW24	0.932915	0.349264	0.412444	-0.00950061	-0.173976	-0.118497
DACT3|Q96B18	0.992683	0.439072	0.344501	-0.000892836	-0.122643	0.11821
DAD1|P61803	0.264098	0.305011	0.171942	-0.108405	-0.162119	-0.170164
DAG1|Q14118	0.209306	0.307605	0.947543	-0.121775	0.161263	-0.00825611
DAGLA|Q9Y4D2	0.0650453	0.73704	0.0390754	-0.17818	0.0533854	-0.254648
DAGLB|Q8NCG7	0.708495	0.564714	0.992379	0.0363879	0.091429	0.00119865
DALRD3|Q5D0E6	0.592505	0.103706	0.765116	-0.0665664	-0.326353	0.0481211
DAP|P51397	0.0538689	0.357202	0.0472269	-0.186053	-0.145706	-0.245188
DAP3|P51398	5.65864042956959e-05	0.236202	0.0125197	-0.377422	0.186801	-0.305818
DAPK1|P53355	0.0824712	0.748383	0.195238	-0.167863	-0.0510031	-0.16147
DAPK2|Q9UIK4	0.0626207	0.197441	0.25938	0.179788	-0.202925	0.140827
DAPK3|O43293	0.0267687	0.926626	0.946392	-0.213151	-0.0146514	-0.00843755
DARS|P14868	0.172495	0.90045	0.0864116	0.132235	-0.019901	0.212699
DARS2|Q6PI48	0.838295	0.264817	0.70416	-0.0198664	0.176025	-0.0476225
DAXX|Q9UER7	0.101268	0.75149	0.214415	0.158533	0.0503526	0.154855
DAZAP1|Q96EP5	0.502804	0.578707	0.28567	0.0651686	-0.0881746	0.133381
DAZAP2|Q15038	0.0186858	0.00824592	0.0332696	0.243475	-0.433594	0.282457
DBH|P09172	0.378359	0.323654	0.209819	-0.108524	-0.201477	-0.197554
DBI|P07108	0.0219089	0.639299	0.508255	0.220388	0.0744655	0.0828752
DBN1|Q16643	0.0188022	0.291015	0.125236	-0.225774	-0.166818	-0.190626
DBNL|Q9UJU6	0.0648086	0.779816	0.87585	0.178335	-0.0444573	0.0196036
DBP|Q10586	0.423595	0.886336	0.799613	0.0830563	0.0239862	-0.0343747
DBR1|Q9UK59	0.00548715	0.43047	0.0659485	0.265489	0.124944	0.227705
DBT|P11182	0.000185692	0.391684	0.0239109	-0.352168	-0.135653	-0.27782
DCAF1|Q9Y4B6	0.721597	0.873358	0.346054	-0.0346806	0.0253564	0.117832
DCAF10|Q5QP82	0.0657329	0.671237	0.107137	0.177733	-0.0674553	0.200136
DCAF11|Q8TEB1	0.11797	0.823161	0.242116	0.151327	0.0355458	0.145998
DCAF13|Q9NV06	0.200934	0.856294	0.617366	-0.124029	-0.0288069	-0.0626311
DCAF15|Q66K64	0.167287	0.109582	0.640594	0.154921	-0.288284	0.0683826
DCAF16|Q9NXF7	0.113444	0.530058	0.98897	-0.153197	0.0996556	0.00173477
DCAF4|Q8WV16	0.120947	0.324686	0.101123	0.17592	0.186144	0.236973
DCAF5|Q96JK2	0.202762	0.577861	0.288485	0.123531	-0.0883701	0.132611
DCAF6|Q58WW2	0.173475	0.115708	0.828272	0.131936	-0.246403	-0.0272158
DCAF7|P61962	0.256951	0.587378	0.519062	0.110032	0.0861756	0.080782
DCAF8|Q5TAQ9	0.0380804	0.474512	0.995747	-0.199877	0.113417	0.000668834
DCAKD|Q8WVC6	0.00405468	0.579864	0.374219	-0.274403	-0.087907	-0.111163
DCBLD1|Q8N8Z6	0.738218	0.367134	0.601869	-0.0351207	0.154865	-0.0705802
DCBLD2|Q96PD2	0.109474	0.905577	0.0999611	-0.195843	-0.0239589	-0.260511
DCC|P43146	0.917462	0.468604	0.855867	0.0100891	-0.114929	0.0227905
DCD|P81605	0.495794	0.971096	0.45716	0.0662398	-0.00576496	-0.0931021
DCDC2|Q9UHG0	0.653679	0.403272	0.696607	-0.0466235	-0.141568	-0.0523005
DCHS1|Q96JQ0	0.989194	0.787469	0.684409	0.00131864	0.0428747	-0.0509724
DCHS2|Q6V1P9	0.0138211	0.755563	0.0329196	0.25316	-0.0537447	0.280541
DCK|P27707	0.906177	0.747423	0.969504	0.0114744	0.0512045	0.00479749
DCLK1|O15075	0.00158958	0.9935	0.318403	-0.300309	0.00129612	-0.124716
DCLK2|Q8N568	0.12684	0.372738	0.190947	-0.147817	0.141108	-0.163012
DCLRE1C|Q96SD1	0.401035	0.926192	0.0846793	0.103482	0.0187118	-0.272573
DCN|P07585	0.390363	0.294101	0.548392	-0.0834804	-0.165769	-0.0752082
DCP1A|Q9NPI6	0.738085	0.336316	0.115029	0.032547	0.152082	0.195849
DCP1B|Q8IZD4	0.0158094	0.66411	0.0946777	-0.231745	-0.0690082	-0.207432
DCP2|Q8IU60	0.906592	0.265566	0.861482	-0.0114235	0.175753	-0.0218937
DCPS|Q96C86	0.00727841	0.873797	0.263102	0.256892	-0.0252678	0.139743
DCTD|P32321	0.554826	0.551803	0.737269	0.0574466	-0.094465	0.0420795
DCTN1|Q14203	0.484955	0.563568	0.757851	0.0679119	-0.0916971	0.0386744
DCTN2|Q13561	0.243091	0.301524	0.227007	-0.113279	-0.163276	-0.150736
DCTN3|O75935	0.917779	0.29339	0.752338	-0.0100502	-0.16601	-0.0395836
DCTN4|Q9UJW0	0.751933	0.345408	0.849233	0.0307667	-0.149277	-0.0238518
DCTN5|Q9BTE1	0.0357398	0.67374	0.426893	0.20232	-0.0669113	0.099456
DCTN6|O00399	0.149636	0.794244	0.824834	-0.139587	-0.0414773	-0.0277693
DCTPP1|Q9H773	0.562545	0.276846	0.434624	-0.0563319	-0.171727	-0.0978098
DCUN1D1|Q96GG9	0.0291819	0.145902	0.834658	0.209967	-0.228296	0.026189
DCUN1D2|Q6PH85	0.767199	0.220079	0.916174	-0.0289534	-0.193267	0.0133129
DCUN1D3|Q8IWE4	0.264295	0.640039	0.790542	0.10836	0.0743014	0.0333215
DCUN1D4|Q92564	0.801936	0.270304	0.686748	0.0283058	-0.200869	-0.0590852
DCUN1D5|Q9BTE7	0.504621	0.133959	0.412168	-0.0648922	-0.23509	-0.102639
DCX|O43602	0.981421	0.0797237	0.780588	-0.00226721	-0.273457	-0.0349447
DCXR|Q7Z4W1	0.839335	0.39112	0.208455	-0.0197368	0.135813	-0.156864
DDA1|Q9BW61	0.261177	0.710647	0.465864	-0.109066	0.0589745	0.0913184
DDAH1|O94760	0.0741696	0.617873	0.617448	0.172533	-0.0792472	0.0626166
DDAH2|O95865	0.00790135	0.73894	0.176409	0.25434	0.0529857	0.168433
DDB1|Q16531	0.00612856	0.756775	0.669707	-0.262157	0.0492478	-0.0534891
DDB2|Q92466	0.00137697	0.494639	0.679015	-0.30408	-0.10834	-0.0518934
DDHD1|Q8NEL9	0.409729	0.124364	0.702893	-0.0801298	-0.240882	0.0478364
DDHD2|O94830	0.225636	0.106135	0.0341332	-0.117557	0.252886	-0.261214
DDI2|Q5TDH0	0.0029236	0.569465	0.893324	0.283726	-0.0903199	0.0168268
DDIT4|Q9NX09	0.134113	0.758912	0.511521	0.168943	0.0574374	0.0960439
DDN|O94850	0.784976	0.848729	0.456644	-0.0265584	-0.0303408	-0.0932086
DDO|Q99489	0.135391	0.499003	0.501086	-0.144607	0.107254	-0.0842765
DDOST|P39656	0.462872	0.232102	0.959496	-0.0713818	0.188416	-0.00637307
DDR1|Q08345	0.875031	0.57265	0.283931	-0.0153107	0.0895788	-0.133859
DDR2|Q16832	0.542876	0.832347	0.515318	0.0591874	0.0336717	0.0815047
DDRGK1|Q96HY6	0.0132795	0.22532	0.0467374	-0.237613	0.191131	-0.245716
DDT|P30046	0.264565	0.837208	0.870458	0.108299	0.032682	-0.0204623
DDX1|Q92499	0.150138	0.637619	0.224921	0.139417	-0.074838	0.151407
DDX10|Q13206	0.53752	0.342674	0.768657	-0.0599736	-0.150116	0.0368978
DDX17|Q92841	0.0481282	0.963135	0.322516	0.190634	-0.00735367	0.123669
DDX18|Q9NVP1	0.440563	0.597967	0.768542	-0.0749808	-0.0837526	0.0369168
DDX19A|Q9NUU7	0.168117	0.776157	0.860698	0.133584	0.0452152	-0.0220189
DDX19B|Q9UMR2	0.341212	0.144059	0.236605	-0.0924639	0.229317	-0.147702
DDX20|Q9UHI6	0.393815	0.914589	0.396116	-0.0828761	0.0170631	0.106186
DDX21|Q9NR30	0.702683	0.826874	0.296766	-0.0371488	0.0347878	0.130375
DDX23|Q9BUQ8	0.403617	0.63072	0.831015	-0.0811769	0.0763719	0.0267745
DDX24|Q9GZR7	0.789696	0.944022	0.415771	-0.0259615	-0.0111713	0.101855
DDX25|Q9UHL0	0.497923	0.251748	0.580627	-0.0707649	-0.196078	-0.074055
DDX27|Q96GQ7	0.517448	0.877139	0.586734	0.0629557	0.0245934	0.0681334
DDX28|Q9NUL7	0.260763	0.730807	0.0579262	-0.10916	0.0546995	-0.234626
DDX31|Q9H8H2	0.407556	0.742053	0.285069	-0.0805011	0.0523313	0.133546
DDX39A|O00148	0.0148263	0.773062	0.194693	0.233921	-0.0458572	0.161664
DDX39B|Q13838	0.053232	0.812073	0.314901	0.186541	-0.0378141	0.125615
DDX3X|O00571	0.316049	0.871346	0.26099	0.0973798	-0.0257626	0.140357
DDX3Y|O15523	0.498408	0.826819	0.849184	-0.0658394	0.034799	-0.0238595
DDX41|Q9UJV9	0.716499	0.785276	0.231508	0.0353437	0.0433279	0.149302
DDX42|Q86XP3	0.88825	0.885502	0.479568	0.01368	-0.0229078	0.088546
DDX46|Q7L014	0.250315	0.568902	0.180603	0.111571	-0.090451	0.166837
DDX47|Q9H0S4	0.412739	0.721546	0.316258	0.0796176	-0.0566584	0.125266
DDX49|Q9Y6V7	0.164112	0.283754	0.232402	0.134842	-0.169313	0.14902
DDX5|P17844	0.748914	0.746021	0.285085	0.031154	-0.0514984	0.133542
DDX50|Q9BQ39	0.549584	0.959502	0.0349324	0.058208	-0.00807896	0.2601
DDX51|Q8N8A6	0.0116754	0.634014	0.185993	-0.241861	-0.0756387	-0.164825
DDX52|Q9Y2R4	0.366509	0.557125	0.711674	-0.0877476	-0.0932096	0.0463569
DDX54|Q8TDD1	0.0570911	0.794621	0.691395	-0.183656	0.0413996	-0.0497836
DDX55|Q8NHQ9	0.765981	0.750008	0.64115	-0.0289711	0.0506629	-0.0584394
DDX56|Q9NY93	0.360271	0.671906	0.616586	-0.0888914	-0.0673098	0.0627697
DDX58|O95786	0.0136615	0.0264249	0.988506	-0.236668	0.342443	0.00180778
DDX59|Q5T1V6	0.184077	0.930955	0.766917	0.129391	-0.0137847	0.0374795
DDX6|P26196	0.0468397	0.341306	0.219043	0.191724	-0.150537	0.153322
DDX60|Q8IY21	0.0014991	0.0164917	0.607936	-0.301854	0.368013	-0.0643121
DDX60L|Q5H9U9	0.11997	0.127311	0.456641	-0.150518	0.239069	-0.0932092
DEAF1|O75398	0.916662	0.365504	0.828588	0.0101873	-0.143234	0.027165
DECR1|Q16698	0.110302	0.893124	0.536231	-0.15453	-0.0213738	-0.0775009
DECR2|Q9NUI1	0.00114879	0.594097	0.037003	-0.308768	0.084636	-0.257312
DEDD|O75618	0.00621742	0.0965094	0.393109	-0.280276	-0.281305	-0.114254
DEF6|Q9H4E7	0.0597923	0.608995	0.463877	0.18173	0.0812487	0.091724
DEF8|Q6ZN54	0.340703	0.523199	0.71602	-0.092561	-0.101314	-0.0456271
DEFA3|P59666	0.00566306	0.77556	0.0770022	0.264542	0.0453391	0.219202
DEFA4|P12838	0.126675	0.351234	0.0598356	-0.157808	-0.157703	-0.248635
DEGS1|O15121	0.775332	0.765967	0.697883	0.0277814	-0.0473318	0.0486834
DEGS2|Q6QHC5	0.810577	0.615274	0.0412363	0.0250527	0.0866605	0.268911
DEK|P35659	0.39388	0.179881	0.666111	0.0828646	-0.210969	0.0541079
DENND1A|Q8TEH3	0.0275126	0.224979	0.50411	-0.212144	0.191269	-0.0836841
DENND1C|Q8IV53	0.351963	0.900051	0.246055	-0.115506	0.0253676	-0.187726
DENND2A|Q9ULE3	0.975163	0.504587	0.389177	-0.00303109	0.10587	0.107745
DENND2D|Q9H6A0	0.0669635	0.774661	0.501021	0.176942	0.0455254	0.0842893
DENND3|A2RUS2	0.334115	0.33586	0.470317	-0.0938264	0.152224	0.0904128
DENND4A|Q7Z401	0.604027	0.194874	0.848554	-0.0504594	0.204069	0.0239605
DENND4B|O75064	0.448317	0.0245707	0.183165	-0.0737185	-0.346519	-0.165875
DENND4C|Q5VZ89	0.409364	0.031159	0.449439	-0.0801922	0.333023	0.0947002
DENND5A|Q6IQ26	0.00298658	0.0253812	0.239858	-0.283128	0.344707	-0.146693
DENND5B|Q6ZUT9	0.0364097	0.761474	0.0371889	-0.201607	0.0482674	-0.257068
DENND6A|Q8IWF6	0.101271	0.418001	0.644086	-0.158532	0.128324	-0.0579264
DENND6B|Q8NEG7	0.385357	0.380625	0.250903	-0.0843625	-0.138817	-0.143336
DENR|O43583	0.0889758	0.657466	0.797631	0.164459	-0.0704615	-0.0321689
DEPDC5|O75140	0.295971	0.483885	0.128715	-0.101487	0.111039	-0.18892
DEPTOR|Q8TB45	0.884398	0.0462882	0.616542	-0.0141548	0.309238	0.0627776
DERA|Q9Y315	0.456378	0.873681	0.806762	-0.0724192	-0.0252913	-0.0306881
DERL1|Q9BUN8	0.89163	0.306653	0.859278	0.0132636	-0.161576	-0.0222456
DERL2|Q9GZP9	0.916829	0.861828	0.77085	-0.0102153	-0.0276866	-0.0368291
DES|P17661	0.502047	0.60393	0.988213	-0.065284	-0.0823963	0.00185388
DESI1|Q6ICB0	0.58587	0.544991	0.351862	0.0530063	0.0960803	0.11643
DESI2|Q9BSY9	0.576842	0.96599	0.253854	-0.0582846	0.0072587	-0.153638
DFFA|O00273	0.000458697	0.761597	0.368774	0.331427	-0.0482418	0.112428
DFFB|O76075	0.00370818	0.804857	0.25709	0.355029	0.0498784	0.188488
DGAT1|O75907	0.69249	0.819236	0.475994	-0.041326	-0.0394659	0.095454
DGCR2|P98153	0.647281	0.473875	0.793613	-0.0445233	-0.113579	-0.0328218
DGCR6|Q14129	0.728885	0.950797	0.862802	0.0337356	-0.00981746	0.021683
DGCR8|Q8WYQ5	0.205029	0.664241	0.420125	0.122918	-0.0689796	0.100911
DGKA|P23743	0.213024	0.520523	0.143042	0.120795	-0.101964	0.182243
DGKB|Q9Y6T7	0.0281985	0.964919	0.310867	-0.211236	-0.00699765	-0.126658
DGKD|Q16760	0.898533	0.580427	0.844323	0.0124141	-0.0877769	-0.0246382
DGKE|P52429	0.0138288	0.71602	0.00318069	-0.236261	-0.0578312	-0.357817
DGKG|P49619	0.764965	0.241738	0.237217	-0.0291007	-0.18465	-0.147511
DGKH|Q86XP1	0.817703	0.931941	0.18153	-0.0224382	-0.0135874	0.166488
DGKI|O75912	0.33136	0.759833	0.591917	-0.0943601	0.0486097	-0.0671936
DGKQ|P52824	0.00038363	0.505535	0.0281066	-0.335642	-0.105636	-0.270394
DGKZ|Q13574	0.00401997	0.787901	0.697824	-0.274652	-0.0427856	-0.0486934
DGLUCY|Q7Z3D6	0.906111	0.181444	0.302481	0.0114825	0.21023	-0.128855
DGUOK|Q16854	0.185385	0.368886	0.262972	-0.128402	0.142237	-0.139781
DHCR24|Q15392	0.214039	0.357628	0.0824832	0.120529	-0.145578	0.215342
DHCR7|Q9UBM7	0.442468	0.882139	0.904708	-0.0746695	0.0235854	0.0150223
DHDDS|Q86SQ9	0.418597	0.533223	0.445856	-0.0911019	-0.114335	-0.111443
DHFR|P00374	0.244373	0.0744392	0.0573368	-0.144189	0.3558	-0.299257
DHH|O43323	0.000280226	0.587511	0.00840085	0.342907	-0.0861452	0.321877
DHODH|Q02127	0.0671097	0.555074	0.0152808	-0.176849	0.0936927	-0.297468
DHPS|P49366	0.346756	0.213913	0.603147	0.0914121	-0.195826	0.06517
DHRS1|Q96LJ7	0.229022	0.222487	0.769157	-0.116709	0.192281	-0.0368157
DHRS11|Q6UWP2	0.365613	0.281929	0.82827	0.0879111	-0.169947	0.0272161
DHRS13|Q6UX07	0.117527	0.889191	0.378716	-0.151507	-0.0221651	-0.110127
DHRS3|O75911	0.459486	0.58981	0.551311	-0.0719216	0.0856175	-0.0746616
DHRS4|Q9BTZ2	0.791644	0.245563	0.757432	-0.0257154	0.183183	0.0387433
DHRS7|Q9Y394	0.705465	0.00315586	0.464299	-0.0367843	0.4449	-0.0916378
DHRS7B|Q6IAN0	0.0573861	0.137808	0.37653	-0.183442	0.232853	-0.11063
DHRSX|Q8N5I4	0.836545	0.335754	0.43956	0.0200844	0.152257	-0.0967671
DHTKD1|Q96HY7	0.192663	0.156821	0.0640438	-0.126323	0.222435	-0.229284
DHX15|O43143	0.690609	0.841651	0.131169	0.0387367	0.0317783	0.187738
DHX16|O60231	0.159625	0.585831	0.192262	0.136278	0.0865314	0.162537
DHX29|Q7Z478	0.184903	0.512179	0.943742	-0.128542	-0.104002	0.00885536
DHX30|Q7L2E3	0.962397	0.4545	0.373987	-0.00459004	-0.118579	-0.111217
DHX32|Q7L7V1	0.463057	0.863285	0.855077	-0.0713523	-0.0273917	0.0229169
DHX33|Q9H6R0	0.00391277	0.0994656	0.0125935	-0.275434	-0.25767	-0.305575
DHX34|Q14147	0.506261	0.316508	0.743377	0.0646432	-0.15836	0.041066
DHX35|Q9H5Z1	0.83903	0.788766	0.827245	-0.0197748	-0.042607	-0.0273812
DHX36|Q9H2U1	0.585736	0.909073	0.499188	-0.0530252	0.0181696	0.0846491
DHX37|Q8IY37	0.0758381	0.740492	0.797923	-0.171562	-0.0526593	-0.0321215
DHX38|Q92620	0.582949	0.606973	0.609471	-0.0534194	0.0817065	0.0640376
DHX40|Q8IX18	0.108295	0.990587	0.210689	0.155396	-0.00187698	0.156106
DHX57|Q6P158	0.761804	0.20675	0.744431	-0.029504	-0.198865	-0.0408912
DHX58|Q96C10	0.36616	0.00439874	0.35467	-0.0878113	0.430802	0.115758
DHX8|Q14562	0.728887	0.365965	0.644321	-0.0337352	0.143098	0.0578855
DHX9|Q08211	0.72147	0.622804	0.81224	-0.0346972	-0.0781407	0.0298017
DIABLO|Q9NR28	0.00366608	0.434039	0.109523	-0.277308	0.123986	-0.198815
DIAPH1|O60610	0.189415	0.758457	0.693795	0.127244	-0.0488967	-0.0493762
DIAPH2|O60879	0.235836	0.484328	0.760415	0.11503	-0.110927	-0.0382521
DICER1|Q9UPY3	0.712251	0.202906	0.650128	-0.0358974	0.200526	0.0568738
DIDO1|Q9BTC0	0.829044	0.603065	0.713556	0.02102	0.0825927	0.0460407
DIEXF|Q68CQ4	0.193838	0.19882	0.541034	0.125993	-0.202316	0.0765925
DIMT1|Q9UNQ2	0.0170613	0.664181	0.201101	-0.229137	-0.0689927	0.1594
DIP2A|Q14689	0.387309	0.540383	0.185939	-0.0840177	-0.0971785	-0.164845
DIP2B|Q9P265	0.292357	0.273304	0.296084	0.102245	-0.172979	0.130557
DIP2C|Q9Y2E4	0.191006	0.460598	0.156783	-0.126792	-0.116994	-0.176294
DIPK1A|Q5T7M9	0.537841	0.106421	0.282547	-0.0599264	-0.252686	-0.134241
DIPK1B|Q5VUD6	0.0515683	0.163301	0.25154	0.187838	-0.219096	0.143145
DIPK2A|Q8NDZ4	0.000504511	0.867048	0.0299296	0.329157	0.026631	0.267455
DIPK2B|Q9H7Y0	0.918898	0.713692	0.758301	-0.0099603	-0.0583261	0.0389075
DIRAS1|O95057	0.0193819	0.699312	0.297353	-0.224713	-0.0613962	-0.130218
DIRAS2|Q96HU8	0.37229	0.389365	0.635552	-0.0866982	-0.136312	-0.0594201
DIS3|Q9Y2L1	0.771173	0.772021	0.482219	0.0283099	0.0460734	0.0880146
DIS3L|Q8TF46	0.6017	0.418381	0.938594	0.0507838	-0.12822	0.00966708
DIS3L2|Q8IYB7	0.0961294	0.685568	0.735308	0.160938	-0.064351	-0.0424054
DISC1|Q9NRI5	0.715274	0.011012	0.91714	0.0355032	0.38847	-0.0130549
DISP1|Q96F81	0.279833	0.891049	0.80822	0.112617	-0.0236615	-0.0325718
DISP2|A7MBM2	0.48944	0.650977	0.555796	0.0721643	-0.0780399	-0.0789499
DIXDC1|Q155Q3	0.795566	0.7604	0.49939	-0.0252204	-0.0484915	-0.0846094
DKC1|O60832	0.0172891	0.346776	0.962741	-0.228681	-0.148859	0.0058621
DKK2|Q9UBU2	0.0392995	0.481016	0.0676702	0.198654	-0.111764	0.226309
DKK3|Q9UBP4	9.12534368656624e-08	0.271654	4.2511642140291e-06	0.486903	0.173566	0.532165
DLAT|P10515	0.00287469	0.910529	0.00277341	-0.284198	-0.0178773	-0.362573
DLC1|Q96QB1	0.177076	0.899885	0.368545	0.130849	0.0200144	0.112481
DLD|P09622	0.00142881	0.884874	0.100474	-0.303114	0.0230343	-0.203951
DLG1|Q12959	0.120439	0.185156	0.386358	-0.15033	0.208496	-0.108383
DLG2|Q15700	0.16621	0.485446	0.154393	-0.13418	-0.110645	-0.1773
DLG3|Q92796	0.0220061	0.693567	0.0992544	-0.22023	-0.0626287	-0.20467
DLG4|P78352	0.0204255	0.79449	0.0660619	-0.222871	0.0414267	-0.227612
DLG5|Q8TDM6	0.979428	0.83088	0.539556	0.00251051	0.0339708	-0.0768716
DLGAP1|O14490	0.0540659	0.776449	0.0981799	-0.185903	-0.0451548	-0.205309
DLGAP2|Q9P1A6	0.0427077	0.845837	0.163702	-0.195395	0.0309279	-0.173445
DLGAP3|O95886	0.0449364	0.602827	0.141846	-0.19338	-0.0826468	-0.182781
DLGAP4|Q9Y2H0	0.119036	0.930482	0.163972	-0.150894	-0.0138794	-0.173335
DLL4|Q9NR61	0.182378	0.388383	0.646495	0.129278	0.136592	0.0575062
DLST|P36957	0.245324	0.141632	0.394236	-0.112748	0.230676	-0.106607
DLX1|P56177	0.860327	0.0213293	0.971589	0.0217385	-0.440928	0.00573972
DMAC2|Q9NW81	0.000145101	0.0813436	0.0305614	-0.357585	0.272054	-0.266472
DMAC2L|Q99766	0.936912	0.685839	0.734282	-0.00770591	-0.0642927	-0.0425761
DMAP1|Q9NPF5	0.839652	0.887411	0.376133	0.0196974	0.0225235	0.110721
DMD|P11532	0.466364	0.953656	0.569706	-0.0708271	0.0092463	-0.0712478
DMGDH|Q9UI17	0.908126	0.0575978	0.837435	0.0143683	0.392805	-0.0322306
DMKN|Q6E0U4	0.075823	0.857004	0.179488	-0.216756	-0.0363878	-0.213816
DMPK|Q09013	0.259311	0.802701	0.698722	0.109491	-0.0397371	0.0485414
DMTN|Q08495	0.117265	0.772974	0.185393	-0.151614	-0.0458756	-0.165047
DMWD|Q09019	0.00129517	0.652783	0.0179449	-0.305673	0.0714896	-0.290563
DMXL1|Q9Y485	0.0748186	0.975895	0.363999	-0.172153	0.00480745	-0.113547
DMXL2|Q8TDJ6	0.00779601	0.826364	0.0510752	-0.254759	0.0348918	-0.241183
DNAAF2|Q9NVR5	0.309489	0.178348	0.904853	0.105945	0.229401	0.0160437
DNAAF5|Q86Y56	0.950302	0.85713	0.641061	0.00606801	0.0286376	0.058455
DNAH3|Q8TD57	0.0657994	0.284152	0.965437	0.222762	0.205801	-0.00707561
DNAH8|Q96JB1	0.535066	0.182548	0.577115	-0.0759539	-0.269804	0.0874473
DNAJA1|P31689	0.0382711	0.587034	0.0941308	0.199683	-0.0862549	0.207769
DNAJA2|O60884	0.866612	0.536279	0.906463	-0.0163515	-0.0981603	-0.0147442
DNAJA3|Q96EY1	0.0863607	0.674505	0.219201	-0.165803	-0.0667451	-0.15327
DNAJA4|Q8WW22	0.408805	0.186869	0.184023	-0.0802876	-0.207704	-0.165556
DNAJB1|P25685	0.000775291	0.436674	0.243723	0.318689	-0.123282	0.145507
DNAJB11|Q9UBS4	0.804043	0.352876	0.489428	-0.0241527	0.147007	0.0865774
DNAJB12|Q9NXW2	0.106925	0.356614	0.602364	-0.155995	0.145882	-0.0653106
DNAJB14|Q8TBM8	0.289066	0.547163	0.927012	-0.102942	0.0955642	0.011495
DNAJB2|P25686	0.953548	0.0868651	0.421357	-0.00567127	-0.267428	-0.100645
DNAJB4|Q9UDY4	0.0579432	0.183	0.526929	-0.18304	-0.2095	0.0792721
DNAJB5|O75953	0.124689	0.243157	0.572234	-0.14865	-0.184104	-0.0707828
DNAJB6|O75190	0.00137247	0.196663	0.117703	0.304165	-0.203271	0.194447
DNAJB9|Q9UBS3	1.66602455898715e-05	0.316747	3.76791348926051e-05	0.401406	0.158283	0.484408
DNAJC1|Q96KC8	0.181865	0.0700456	0.41087	-0.129429	0.282341	0.102923
DNAJC10|Q8IXB1	0.914535	0.300928	0.414004	0.0104482	0.163475	0.102239
DNAJC11|Q9NVH1	0.0524732	0.918625	0.307398	-0.187128	-0.016254	-0.127562
DNAJC12|Q9UKB3	0.00525255	0.0219265	0.833965	0.266794	-0.352799	0.0263003
DNAJC13|O75165	0.776569	0.0188469	0.276143	-0.0276242	0.360969	0.136024
DNAJC14|Q6Y2X3	0.19428	0.74997	0.87157	0.135073	-0.0550144	-0.0216975
DNAJC15|Q9Y5T4	0.0514161	0.182929	0.214749	-0.237243	-0.264223	-0.197948
DNAJC16|Q9Y2G8	0.948448	0.76989	0.59413	-0.00629469	-0.046516	0.0667934
DNAJC17|Q9NVM6	0.133717	0.919691	0.23207	0.145223	-0.0160404	0.149125
DNAJC19|Q96DA6	0.000203873	0.980871	0.00138183	-0.350091	0.00381491	-0.385713
DNAJC2|Q99543	0.392388	0.957483	0.564726	-0.0831255	-0.00848218	-0.0721669
DNAJC21|Q5F1R6	0.290829	0.547173	0.0961089	0.102568	-0.0955617	0.206558
DNAJC24|Q6P3W2	0.422811	0.412294	0.69945	-0.0831964	0.138897	-0.0517857
DNAJC25|Q9H1X3	0.107836	0.976587	0.516621	-0.155596	0.00466937	0.0812529
DNAJC27|Q9NZQ0	0.0682725	0.538783	0.0401309	0.176113	-0.0975608	0.253336
DNAJC28|Q9NX36	0.30864	0.0720057	0.713575	-0.098875	-0.280467	-0.0460375
DNAJC3|Q13217	0.934442	0.814011	0.380792	-0.00800826	0.037417	0.109651
DNAJC30|Q96LL9	0.33759	0.122162	0.8341	-0.117185	0.31087	-0.0329011
DNAJC5|Q9H3Z4	0.0234059	0.89491	0.0385341	-0.218023	-0.0210145	-0.255332
DNAJC6|O75061	0.324735	0.823339	0.395962	-0.0956555	-0.0355094	-0.10622
DNAJC7|Q99615	0.00911476	0.895649	0.0671613	0.249842	0.0208659	0.226718
DNAJC8|O75937	0.00981351	0.928524	0.175836	0.247487	0.0142713	0.168653
DNAJC9|Q8WXX5	2.5964897955669e-05	0.220392	0.128507	0.392916	0.193139	0.189021
DNAL1|Q4LDG9	0.503817	0.660623	0.482658	0.0650145	-0.0697702	-0.0879268
DNAL4|O96015	0.00130326	0.724851	0.0388549	-0.305511	-0.0559583	-0.254926
DNASE1L1|P49184	0.523005	0.0444588	0.0772204	0.0621243	0.311742	0.219044
DNASE1L3|Q13609	0.391297	0.410344	0.478199	0.0894397	-0.141516	0.0949795
DNASE2|O00115	0.025803	0.571267	0.0650485	0.214494	0.0899003	0.228446
DNER|Q8NFT8	0.128329	0.748686	0.152471	0.147246	0.0509397	0.178118
DNLZ|Q5SXM8	0.922321	0.864602	0.46755	0.00949322	0.0271254	-0.090975
DNM1|Q05193	0.069935	0.895543	0.176591	-0.175079	-0.0208872	-0.168364
DNM1L|O00429	0.0754877	0.641191	0.779955	0.171764	0.0740464	0.0350481
DNM2|P50570	0.807149	0.0639757	0.325356	0.0237623	0.28842	0.122951
DNM3|Q9UQ16	0.0126331	0.734911	0.0926043	-0.239268	0.0538339	-0.208718
DNMBP|Q6XZF7	0.901805	0.117186	0.885465	-0.0120118	0.245439	0.0180746
DNMT1|P26358	0.0149755	0.502331	0.123169	0.233583	-0.106428	0.191657
DNMT3A|Q9Y6K1	0.636403	0.401388	0.604218	0.046	0.132918	0.0649779
DNPEP|Q9ULA0	0.799558	0.336758	0.662297	-0.0247173	0.151945	0.0547654
DNPH1|O43598	0.00302925	0.623661	0.292405	0.282729	0.0779489	0.131547
DNTTIP1|Q9H147	0.140739	0.365825	0.238544	0.142678	0.143139	0.147099
DNTTIP2|Q5QJE6	0.988438	0.55808	0.58492	0.00141087	-0.0929847	0.0684632
DOC2A|Q14183	0.0782129	0.120381	0.0863048	-0.170208	-0.243385	-0.212769
DOC2B|Q14184	0.0795795	0.934168	0.18547	0.215709	-0.0170363	0.210977
DOCK1|Q14185	0.360267	0.89791	0.105913	0.088892	-0.0204114	0.200823
DOCK10|Q96BY6	0.112098	0.916294	0.968534	0.153764	0.0167212	0.00495011
DOCK11|Q5JSL3	0.0671018	0.871547	0.116711	0.176854	0.025722	0.194964
DOCK2|Q92608	0.0860349	0.0340316	0.222882	0.165973	0.32787	0.152067
DOCK3|Q8IZD9	0.289288	0.51032	0.654589	-0.102895	-0.104458	-0.0560991
DOCK4|Q8N1I0	0.00388229	0.238235	0.109532	-0.27566	0.186007	-0.19881
DOCK5|Q9H7D0	0.968821	0.480966	0.482608	-0.00380541	-0.111777	-0.0879367
DOCK6|Q96HP0	0.851134	0.181742	0.268778	0.0182698	0.21009	0.13811
DOCK7|Q96N67	0.63475	0.904648	0.730018	-0.0462253	-0.0190578	0.0432862
DOCK8|Q8NF50	0.987892	0.281776	0.863232	-0.00147745	0.17	-0.0216145
DOCK9|Q9BZ29	0.0397186	0.0484217	0.162481	0.198241	0.306418	0.173941
DOHH|Q9BU89	0.116187	0.809703	0.489776	0.152057	-0.0383	-0.0865083
DOK1|Q99704	0.0749069	0.081692	0.404251	0.172102	0.271755	0.104378
DOK2|O60496	0.111125	0.862706	0.683043	0.154177	0.0275089	0.0512055
DOK3|Q7L591	0.828706	0.621033	0.271463	0.024416	0.0908287	-0.160218
DOK4|Q8TEW6	0.611627	0.706609	0.909559	0.0569	-0.0669875	0.0168387
DOLK|Q9UPQ8	0.22542	0.169679	0.483288	-0.148945	-0.26695	-0.114097
DOP1A|Q5JWR5	0.0363716	0.528043	0.83468	-0.201648	0.100142	0.0261855
DOP1B|Q9Y3R5	0.370947	0.653523	0.683041	-0.0869412	-0.0713268	0.0512058
DOT1L|Q8TEK3	0.698599	0.556423	0.986968	-0.0478159	0.118395	0.00263237
DPAGT1|Q9H3H5	0.121166	0.373743	0.253703	-0.150039	-0.140814	-0.142501
DPCD|Q9BVM2	0.916259	0.391804	0.0675424	-0.0102366	-0.135618	-0.226411
DPEP1|P16444	0.71238	0.801686	0.0690243	0.0418584	-0.0487574	-0.256686
DPEP2|Q9H4A9	0.964314	0.980546	0.594068	0.00435586	-0.00387959	-0.0668048
DPF1|Q92782	0.20775	0.822827	0.510707	0.122189	-0.0356141	0.0823983
DPF2|Q92785	0.283812	0.620013	0.0919538	0.104064	0.0787666	0.209127
DPF3|Q92784	0.436413	0.67293	0.710275	0.0756616	-0.0670872	0.0465923
DPH1|Q9BZG8	0.386636	0.483017	0.601117	-0.0841364	0.111258	-0.0655344
DPH2|Q9BQC3	0.743524	0.255918	0.612143	-0.0318465	-0.179288	-0.0635607
DPH5|Q9H2P9	0.255983	0.151662	0.894079	0.118334	-0.24393	-0.0178704
DPH6|Q7L8W6	0.00759301	0.7301	0.0495834	-0.25558	0.0548487	-0.242705
DPM1|O60762	0.00168736	0.983796	0.235024	-0.298727	-0.00323144	-0.148196
DPM3|Q9P2X0	0.0259418	0.578231	0.331841	-0.214299	0.0882847	-0.121326
DPP10|Q8N608	0.0594912	0.868692	0.0963503	-0.181941	-0.0262986	-0.206411
DPP3|Q9NY33	0.120325	0.295687	0.27988	-0.150376	-0.165233	-0.13498
DPP4|P27487	0.342238	0.695198	0.36925	-0.119701	-0.0863613	-0.14213
DPP6|P42658	0.00259705	0.89554	0.0395341	-0.287026	0.0208879	-0.254074
DPP7|Q9UHL4	0.30131	0.783553	0.645843	-0.100377	0.0436839	-0.0576199
DPP8|Q6V1X1	0.00489374	0.141653	0.58892	-0.268895	0.230664	-0.0677366
DPP9|Q86TI2	0.204015	0.81089	0.691056	0.123192	0.0380565	0.0498411
DPT|Q07507	0.0408941	0.297174	0.60989	0.197101	-0.164732	0.0639627
DPY19L1|Q2PZI1	0.0269821	0.898779	0.789921	-0.21286	0.0202367	-0.0334227
DPY19L3|Q6ZPD9	0.454106	0.815152	0.394262	-0.0727842	0.0371836	-0.106601
DPY19L4|Q7Z388	0.0763408	0.881851	0.313519	-0.171272	-0.0236435	-0.125972
DPY30|Q9C005	0.297905	0.309346	0.97656	-0.101084	0.160691	0.00368703
DPYD|Q12882	0.0391323	0.0660031	0.104934	0.19882	0.286341	0.201376
DPYS|Q14117	0.70792	0.181818	0.275288	0.0391514	0.227629	-0.145656
DPYSL2|Q16555	0.0598509	0.147581	0.413555	0.181689	0.227374	0.102337
DPYSL3|Q14195	0.09943	0.665507	0.649619	0.159382	-0.0687033	0.0569624
DPYSL4|O14531	0.181305	0.311747	0.234456	-0.129593	-0.159906	-0.148374
DPYSL5|Q9BPU6	0.237769	0.977273	0.566369	0.11456	-0.00453253	0.0718633
DR1|Q01658	0.012977	0.878175	0.363382	0.238378	0.0243845	0.113692
DRAP1|Q14919	0.0216801	0.200284	0.769662	0.220761	-0.201671	0.036733
DRG1|Q9Y295	0.0274033	0.481219	0.20449	0.212291	-0.111713	0.158223
DRG2|P55039	0.0952238	0.911753	0.466342	0.161372	-0.0176318	0.091221
DROSHA|Q9NRR4	0.088051	0.389042	0.4642	0.164931	0.136404	0.091658
DSC1|Q08554	0.390262	0.694938	0.512704	0.0901263	-0.0676738	0.0884984
DSC2|Q02487	0.924488	0.332767	0.212396	0.00922762	-0.15319	-0.155531
DSC3|Q14574	0.848941	0.145698	0.395188	-0.0185422	-0.228409	-0.106393
DSCC1|Q9BVC3	0.588118	0.422725	0.383991	-0.0663367	-0.154781	-0.14144
DSCR3|O14972	0.923588	0.832007	0.954923	-0.0093379	-0.033741	-0.00709327
DSE|Q9UL01	0.593082	0.278631	0.245061	-0.0519904	0.171099	-0.145099
DSG1|Q02413	0.0972692	0.638847	0.0115449	-0.161151	-0.0745656	-0.311489
DSG2|Q14126	0.546963	0.343635	0.524125	-0.05859	-0.149821	-0.0798088
DSN1|Q9H410	0.152839	0.653994	0.757615	0.138509	0.0712235	0.0387132
DSP|P15924	0.806025	0.48178	0.92036	-0.0239036	-0.111571	-0.012546
DST|Q03001	0.0216045	0.29502	0.443859	-0.220885	-0.165459	-0.0958646
DSTN|P60981	0.0118979	0.465821	0.583024	0.241243	-0.115644	0.0688084
DSTYK|Q6XUX3	0.106278	0.484129	0.603889	0.15628	-0.110977	0.0650369
DTD1|Q8TEA8	0.0275962	0.797758	0.328813	0.212033	-0.0407536	0.122082
DTNA|Q9Y4J8	0.773781	0.272038	0.934007	0.0279784	0.17343	-0.0103909
DTNB|O60941	0.024841	0.283697	0.337796	-0.215875	0.169333	-0.119851
DTNBP1|Q96EV8	0.0624769	0.0400789	0.26492	0.179885	0.318094	0.139217
DTWD1|Q8N5C7	0.144584	0.340151	0.535676	0.15246	0.163679	0.083748
DTWD2|Q8NBA8	0.0943879	0.0883305	0.491897	-0.161775	0.266239	-0.0860878
DTX2|Q86UW9	0.942203	0.784032	0.753247	0.00818277	0.0513	0.0455873
DTX3|Q8N9I9	0.0176232	0.963603	0.028773	-0.22802	-0.00726031	-0.269301
DTX3L|Q8TDB6	0.641408	0.052783	0.326259	-0.0453193	0.300952	0.122723
DTYMK|P23919	0.368401	0.244931	0.916563	0.0874031	0.183425	-0.0131462
DUOX1|Q9NRD9	0.436957	0.227867	0.423266	0.0965625	-0.250123	-0.12689
DUS1L|Q6P1R4	0.240532	0.749748	0.824182	0.131886	-0.0596909	0.0322265
DUS2|Q9NX74	0.389968	0.220949	0.710625	-0.0835498	-0.19291	-0.0465333
DUS3L|Q96G46	0.814169	0.562456	0.730131	-0.0228811	0.0919575	0.0432674
DUSP1|P28562	0.58734	0.16634	0.815757	0.061194	0.250716	-0.0341586
DUSP11|O75319	0.18801	0.737839	0.794318	-0.127646	-0.0532174	-0.0327073
DUSP12|Q9UNI6	0.901928	0.644363	0.427714	-0.0119966	0.0733448	-0.0992804
DUSP14|O95147	0.46023	0.0698841	0.612348	-0.0718028	-0.282497	-0.0635242
DUSP15|Q9H1R2	0.289252	0.297043	0.844744	-0.109854	-0.176135	0.0262813
DUSP16|Q9BY84	0.527917	0.0731125	0.82657	0.0613932	0.279427	-0.0274899
DUSP19|Q8WTR2	0.766858	0.763847	0.914027	0.0288594	-0.047773	-0.0135473
DUSP22|Q9NRW4	0.0716591	0.199004	0.249309	0.174028	0.202234	0.143814
DUSP23|Q9BVJ7	0.108018	0.466965	0.128764	0.155517	0.11535	0.188897
DUSP26|Q9BV47	0.483128	0.59401	0.292128	-0.0681957	-0.0846559	-0.131622
DUSP28|Q4G0W2	0.513907	0.143993	0.299421	0.0681614	-0.248445	0.138612
DUSP3|P51452	0.00371564	0.627783	0.320856	0.276923	-0.0770271	0.124091
DUSP6|Q16828	0.321772	0.837888	0.651936	-0.111481	-0.0376529	-0.0660743
DUSP7|Q16829	0.699309	0.795438	0.39897	0.0401442	-0.0434896	0.113878
DUSP9|Q99956	0.192286	0.375664	0.550093	-0.16128	0.189299	-0.0936965
DUT|P33316	0.738085	0.0113035	0.965246	0.032547	0.387183	-0.00546765
DVL1|O14640	0.305215	0.644648	0.96356	0.0995741	0.0732819	-0.00573307
DVL2|O14641	0.793341	0.294504	0.184838	0.0255011	0.165633	0.165253
DVL3|Q92997	0.908459	0.433538	0.883209	-0.0111941	0.12412	-0.0184331
DXO|O77932	0.218185	0.129142	0.90081	0.15014	-0.299462	0.0198286
DYM|Q7RTS9	0.935165	0.271905	0.735204	-0.00791977	-0.173477	-0.0424227
DYNC1H1|Q14204	0.591176	0.763488	0.459263	0.0522584	-0.0478479	0.0926695
DYNC1I1|O14576	0.0306005	0.24012	0.509483	-0.208198	-0.185275	-0.0826362
DYNC1I2|Q13409	0.795304	0.92342	0.41968	0.0252535	-0.0152934	-0.101008
DYNC1LI1|Q9Y6G9	0.0403609	0.447562	0.292926	-0.197614	-0.120397	-0.131407
DYNC1LI2|O43237	0.0901852	0.170819	0.300063	0.163849	0.21534	0.129496
DYNC2H1|Q8NCM8	0.0696229	0.553724	0.12708	-0.175272	-0.0940112	-0.189718
DYNC2LI1|Q8TCX1	0.0172208	0.42809	0.153822	-0.228817	-0.125585	-0.177542
DYNLL1|P63167	0.327212	0.265304	0.599735	-0.0951693	0.175848	0.0657829
DYNLL2|Q96FJ2	0.567015	0.733638	0.781915	-0.0556895	0.0541021	0.0347279
DYNLRB1|Q9NP97	0.0673006	0.578511	0.342685	-0.176727	-0.0882198	-0.118652
DYNLT1|P63172	0.392761	0.808394	0.957695	-0.0830603	0.0385684	-0.00665666
DYNLT3|P51808	0.888371	0.74623	0.185891	0.013665	-0.0514545	0.164863
DYRK1A|Q13627	0.421695	0.411675	0.462847	0.0781059	0.130061	0.0919347
DYRK1B|Q9Y463	0.533836	0.674523	0.629806	-0.0605167	0.0667413	-0.0604304
DYSF|O75923	0.0895819	0.42531	0.0272732	0.164152	0.126336	0.271791
DZIP1L|Q8IYY4	0.513955	0.854804	0.308677	-0.0731034	-0.0331233	-0.148453
DZIP3|Q86Y13	0.760893	0.772821	0.992246	-0.0318045	0.0498438	0.00130452
E2F3|O00716	0.347633	0.678751	0.205696	-0.0968993	-0.0704212	-0.167167
E2F4|Q16254	0.276246	0.613027	0.958703	-0.105705	0.0803381	0.00649797
E2F6|O75461	0.266922	0.19206	0.57373	-0.123262	-0.232929	-0.0814876
E4F1|Q66K89	0.497484	0.995407	0.350729	0.0659808	-0.000915842	0.116703
EAF1|Q96JC9	0.475321	0.847851	0.316229	0.0694149	0.0305189	0.125274
EAPP|Q56P03	0.479925	0.799216	0.692708	0.0686946	0.0404538	-0.0495607
EARS2|Q5JPH6	4.05857813859493e-06	0.657917	0.000529099	-0.426986	-0.0703628	-0.415094
EBAG9|O00559	0.19265	0.129248	0.0930083	-0.126327	0.237894	-0.208466
EBF1|Q9UH73	0.0432918	0.193386	0.0612465	0.194859	0.204736	0.231673
EBI3|Q14213	0.00222589	0.299633	0.0659823	0.291267	0.163908	0.227677
EBNA1BP2|Q99848	0.00994893	0.906851	0.564847	-0.247047	0.0186155	-0.0721444
EBP|Q15125	0.618329	0.79802	0.828115	-0.0484771	0.0406997	-0.0272411
ECD|O95905	0.923475	0.13402	0.153241	0.00935168	0.235054	0.177789
ECE1|P42892	0.447496	0.368811	0.673931	-0.0738516	0.142259	0.0527639
ECH1|Q13011	0.148942	0.197332	0.146328	0.139823	0.202974	0.180783
ECHDC1|Q9NTX5	0.0732881	0.954038	0.894766	0.173053	-0.00917004	0.016598
ECHDC2|Q86YB7	0.391503	0.576194	0.660997	-0.0832805	0.0887564	-0.05499
ECHDC3|Q96DC8	0.864421	0.101801	0.448334	-0.0166226	0.255967	-0.0949301
ECHS1|P30084	0.0790995	0.238243	0.128607	-0.169712	0.186004	-0.188973
ECI1|P42126	0.489571	0.20833	0.680861	-0.0671974	0.198188	-0.0515779
ECI2|O75521	0.18345	0.17772	0.544678	-0.128965	0.211996	-0.0759059
ECM1|Q16610	0.124598	0.246124	0.120685	0.148686	-0.18297	0.192913
ECM2|O94769	0.43816	0.65255	0.775786	0.0753746	-0.0715407	-0.0357298
ECPAS|Q5VYK3	0.0870325	0.329963	0.492148	0.165455	-0.15407	0.0860381
ECSCR|Q19T08	0.061512	0.830653	0.465157	-0.180541	0.0340171	0.0914626
ECSIT|Q9BQ95	0.323285	0.569889	0.241389	-0.0959413	-0.0902211	-0.146222
ECT2|Q9H8V3	0.0173607	0.883006	0.885948	0.263732	-0.0275582	0.0208086
EDC3|Q96F86	0.187489	0.198425	0.99322	-0.127795	0.20249	-0.00106641
EDC4|Q6P2E9	0.786174	0.135205	0.528237	-0.0264068	0.234361	0.0790221
EDEM2|Q9BV94	0.798893	0.651241	0.851315	0.0289347	-0.0876345	0.0269094
EDEM3|Q9BZQ6	0.0284994	0.57508	0.170207	-0.210844	-0.0890145	-0.170845
EDF1|O60869	0.394407	0.13363	0.739753	0.0827727	-0.235283	0.041667
EDIL3|O43854	0.876988	0.601914	0.85291	0.0150691	-0.0828542	-0.0232633
EDNRA|P25101	0.122514	0.729459	0.29605	0.149504	0.054984	0.130566
EDNRB|P24530	0.0746873	0.610814	0.0346705	-0.17223	0.0808376	-0.260463
EDRF1|Q3B7T1	0.424329	0.64737	0.868873	-0.0833757	0.0789021	-0.0221571
EEA1|Q15075	0.56678	0.952225	0.468464	0.0557233	0.00953213	-0.090789
EED|O75530	0.250617	0.788082	0.04659	0.111501	-0.0427481	0.245877
EEF1A1|P68104	0.507482	0.0769361	0.377231	0.0644582	0.275925	0.110468
EEF1A2|Q05639	0.102856	0.519959	0.195114	0.15781	-0.102102	0.161514
EEF1AKMT1|Q8WVE0	0.0171012	0.472624	0.342658	0.229057	-0.113899	0.118659
EEF1B2|P24534	0.324061	0.937767	0.305736	0.0957881	0.0124219	0.127998
EEF1D|P29692	0.359317	0.910264	0.414083	0.0890672	0.0179306	0.102222
EEF1E1|O43324	0.513727	0.987571	0.890304	-0.0635149	-0.00247861	-0.0173061
EEF1G|P26641	0.62053	0.882167	0.230131	0.0481738	-0.0235797	0.149739
EEF2|P13639	0.0779049	0.602191	0.302349	0.170382	0.0827912	0.12889
EEF2K|O00418	0.0130226	0.563951	0.195184	0.238262	0.0916074	0.161489
EEFSEC|P57772	0.390736	0.187115	0.34076	0.083415	0.20759	0.119123
EEPD1|Q7L9B9	0.161113	0.353691	0.620831	0.135798	0.146761	0.0620163
EFCAB14|O75071	0.832187	0.874554	0.689619	0.0206276	0.0251151	0.0500854
EFCAB7|A8K855	0.844993	0.12106	0.441573	0.0190328	0.242954	-0.0963439
EFCC1|Q9HA90	0.0778763	0.321999	0.557529	-0.182765	-0.169851	0.078605
EFEMP1|Q12805	0.0128103	0.196512	0.130123	0.238807	-0.203338	0.18824
EFEMP2|O95967	0.45611	0.30883	0.372356	0.0724623	-0.16086	0.111595
EFHD1|Q9BUP0	0.274871	0.175618	0.64987	-0.106007	-0.213005	0.0569187
EFHD2|Q96C19	0.728144	0.302385	0.802699	0.0338315	-0.16299	0.0313465
EFL1|Q7Z2Z2	0.0162354	0.155332	0.147817	0.230838	0.223216	0.18013
EFNA1|P20827	0.878925	0.987266	0.504567	-0.0148299	-0.00253935	0.0835948
EFNA3|P52797	0.556139	0.254418	0.723172	0.0663577	0.21105	0.0513605
EFNB1|P98172	0.00720912	0.922667	0.014065	-0.257187	0.0154442	-0.30097
EFNB2|P52799	0.00736779	0.922954	0.106265	-0.256514	0.0153866	-0.200625
EFNB3|Q15768	0.103428	0.864461	0.478737	0.183406	0.0325395	0.102502
EFR3A|Q14156	0.939795	0.795684	0.516083	0.00735311	0.0411806	0.0813568
EFR3B|Q9Y2G0	0.000590631	0.549442	0.0970168	-0.32536	0.0950237	-0.206008
EFS|O43281	0.0759485	0.396806	0.741539	0.215069	0.177193	0.0511619
EFTUD2|Q15029	0.797742	0.488331	0.604714	0.0249461	0.109919	0.0648889
EGFL7|Q9UHF1	0.41518	0.907327	0.429878	0.0792037	-0.0185199	0.0988183
EGFL8|Q99944	0.104489	0.22574	0.0149248	0.157075	-0.190961	0.298468
EGFR|P00533	0.0722408	0.825028	0.274627	-0.173678	-0.0351646	-0.136451
EGLN1|Q9GZT9	0.0342225	0.989005	0.610353	0.203977	0.00219262	0.06388
EGR3|Q06889	0.179466	0.845817	0.148169	0.130137	-0.0309319	0.179976
EHBP1|Q8NDI1	0.726121	0.773704	0.536075	-0.0340936	-0.045724	-0.0775306
EHBP1L1|Q8N3D4	0.00149731	0.209022	0.0135239	0.301886	0.197893	0.302612
EHD1|Q9H4M9	0.0176175	0.88947	0.586635	0.228032	-0.0221089	0.0681514
EHD2|Q9NZN4	0.118305	0.989982	0.193028	0.15119	-0.00199776	0.162261
EHD3|Q9NZN3	0.264523	0.952661	0.59923	0.108309	-0.00944523	-0.065874
EHD4|Q9H223	0.00878073	0.308271	0.253646	0.251025	0.161044	0.142518
EHHADH|Q08426	0.00859221	0.251604	0.616613	-0.25171	0.180898	-0.062765
EHMT1|Q9H9B1	0.3742	0.5026	0.558375	0.0863537	0.106361	0.0733444
EHMT2|Q96KQ7	0.538236	0.995594	0.387466	0.0598683	-0.000878565	0.108132
EI24|O14681	0.366976	0.162872	0.803488	-0.0876624	0.219314	0.0312185
EID1|Q9Y6B2	0.832851	0.552753	0.970567	-0.0238164	0.110847	-0.0053534
EID2B|Q96D98	0.842266	0.914737	0.524646	-0.022457	-0.0197089	0.0930913
EIF1|P41567	0.104069	0.39942	0.157435	0.157263	-0.13347	0.176022
EIF1AD|Q8N9N8	0.00729899	0.5707	0.77055	0.256804	-0.0900324	0.0365874
EIF1AX|P47813	7.72294196918083e-08	0.686421	0.000100223	0.489293	-0.0641671	0.460439
EIF1AY|O14602	0.135883	0.998775	0.161838	-0.154958	-0.000261462	-0.187798
EIF2A|Q9BY44	0.256159	0.69412	0.33219	-0.110214	0.06251	0.121239
EIF2AK1|Q9BQI3	0.809438	0.772281	0.912856	0.0252061	0.0499654	-0.0146887
EIF2AK2|P19525	0.769807	0.174539	0.153859	-0.0284838	0.213526	0.177527
EIF2AK3|Q9NZJ5	0.0515582	0.148049	0.550356	0.187846	-0.227118	0.0748402
EIF2AK4|Q9P2K8	0.869724	0.572488	0.509995	-0.0159666	0.0896164	0.0825368
EIF2B1|Q14232	0.778314	0.263388	0.377775	-0.0274028	-0.176544	0.110343
EIF2B2|P49770	0.826316	0.734337	0.964812	0.0213607	-0.0539549	0.00553609
EIF2B3|Q9NR50	0.828594	0.367337	0.436482	-0.0210761	0.142693	0.0974165
EIF2B4|Q9UI10	0.282663	0.217185	0.360283	-0.104311	0.194462	0.114423
EIF2B5|Q13144	0.981417	0.134553	0.658348	-0.00226769	0.234742	0.055448
EIF2D|P41214	0.320706	0.946328	0.688359	0.0964516	0.0107104	0.0502997
EIF2S1|P05198	0.328962	0.295365	0.0819839	0.094827	-0.165342	0.215685
EIF2S2|P20042	0.510314	0.523527	0.0199928	0.0640297	-0.101235	0.285829
EIF2S3|P41091	0.62391	0.123663	0.263559	-0.047709	-0.241319	0.139611
EIF3A|Q14152	0.466907	0.709069	0.203296	0.070741	-0.0593109	0.158636
EIF3B|P55884	0.573095	0.769667	0.628482	-0.0548199	-0.0465624	0.0606638
EIF3C|Q99613	0.0496237	0.965851	0.0258434	0.189399	-0.00681154	0.274273
EIF3D|O15371	0.501911	0.677941	0.0756374	0.0653046	-0.066	0.220196
EIF3E|P60228	0.026714	0.787353	0.00519125	0.213226	-0.0428987	0.340205
EIF3F|O00303	0.544736	0.545172	0.571736	0.0589152	-0.0960373	0.0708743
EIF3G|O75821	0.409115	0.541086	0.226915	0.0802347	0.0970106	0.150766
EIF3H|O15372	0.02563	0.642122	0.212539	0.214739	-0.0738404	0.155483
EIF3I|Q13347	0.174887	0.615297	0.364938	0.131508	0.0798267	0.113326
EIF3J|O75822	0.0961321	0.286145	0.710469	0.160936	-0.168487	0.0465596
EIF3K|Q9UBQ5	0.0141832	0.190591	0.0192331	0.235413	-0.206	0.287535
EIF3L|Q9Y262	0.204202	0.689137	0.057915	0.123141	-0.0635818	0.234636
EIF3M|Q7L2H7	0.370974	0.731338	0.0761988	0.0869363	-0.0545873	0.219785
EIF4A1|P60842	0.11085	0.620985	0.148381	0.154295	0.0785485	0.179883
EIF4A2|Q14240	0.00783178	0.532444	0.237294	0.254616	-0.099081	0.147488
EIF4A3|P38919	0.19603	0.958192	0.612334	-0.125381	-0.00834062	-0.0635266
EIF4B|P23588	0.140421	0.280536	0.0458708	0.142791	0.170433	0.246663
EIF4E|P06730	0.643559	0.486056	0.650166	0.0450274	-0.110492	0.0568672
EIF4E2|O60573	0.724427	0.122181	0.0675669	0.0343133	0.242247	0.226392
EIF4E3|Q8N5X7	0.247673	0.720108	0.916607	0.112192	-0.0569633	-0.0131392
EIF4EBP2|Q13542	0.915061	0.977083	0.564473	0.0120375	-0.00538044	-0.0834569
EIF4ENIF1|Q9NRA8	0.878982	0.848981	0.65536	-0.0148229	0.0302897	-0.0559654
EIF4G1|Q04637	0.343734	0.745421	0.770416	0.0919841	-0.0516242	0.0366094
EIF4G2|P78344	0.0171047	0.862189	0.329717	0.22905	-0.0276135	0.121856
EIF4G3|O43432	0.102001	0.71919	0.501236	0.158199	-0.0571581	0.0842471
EIF4H|Q15056	0.0353572	0.933434	0.217432	0.202732	0.0132886	0.153853
EIF5|P55010	0.0120833	0.658785	0.435438	0.240735	-0.0701726	0.0976374
EIF5A|P63241	0.0058262	0.859125	0.375218	0.263687	0.0282335	0.110933
EIF5A2|Q9GZV4	0.67272	0.56493	0.429075	0.0476493	-0.107486	-0.114357
EIF5B|O60841	0.892502	0.656764	0.236907	0.0131562	-0.0706154	0.147608
EIF6|P56537	0.957545	0.738656	0.52315	0.00518283	-0.0530454	0.0799959
EIPR1|Q53HC9	0.145508	0.595723	0.610412	-0.141003	0.0842645	-0.0638696
ELAC2|Q9BQ52	0.814672	0.216256	0.561591	-0.022818	0.194848	0.0727474
ELANE|P08246	0.0336784	0.968147	0.0788049	0.204586	0.00635338	0.217909
ELAVL1|Q15717	0.00234874	0.152769	0.119582	-0.289797	-0.224574	-0.193477
ELAVL2|Q12926	0.777315	0.232435	0.667828	0.0275295	-0.188284	0.0538122
ELAVL3|Q14576	0.608065	0.507531	0.981607	-0.0498976	-0.105144	0.002893
ELAVL4|P26378	0.481033	0.343949	0.307248	0.0685218	-0.149724	0.127602
ELF1|P32519	0.620663	0.235808	0.779166	0.0481555	0.186955	0.035177
ELF2|Q15723	0.0358648	0.337385	0.187343	-0.202186	0.15175	-0.164328
ELFN1|P0C7U0	0.0445992	0.435725	0.189879	-0.19368	0.123535	-0.1634
ELFN2|Q5R3F8	0.0435267	0.749244	0.0740443	-0.194645	0.0508228	-0.221376
ELK1|P19419	0.392906	0.12011	0.755277	0.0830348	-0.243558	-0.0390987
ELK3|P41970	0.917636	0.905206	0.256112	-0.0107519	0.0199843	0.152919
ELL|P55199	0.0324552	0.863889	0.00783379	0.205987	0.0272697	0.324606
ELL2|O00472	0.849578	0.825123	0.438819	-0.0184631	-0.0351451	-0.0969233
ELMO1|Q92556	0.142178	0.409444	0.195578	0.142168	0.130677	0.161348
ELMO2|Q96JJ3	0.612688	0.0747887	0.915613	-0.0492566	0.277874	-0.0132964
ELMOD1|Q8N336	0.641191	0.556144	0.791746	-0.0453488	-0.0934404	0.0331255
ELMOD2|Q8IZ81	0.404537	0.270531	0.926196	-0.0810188	0.173967	-0.0116239
ELMSAN1|Q6PJG2	0.402484	0.358446	0.49356	-0.0813721	0.145333	-0.0857586
ELN|P15502	0.00455942	0.0534238	0.0135517	0.27098	-0.300179	0.302527
ELOA|Q14241	0.39588	0.946524	0.337644	-0.082516	0.0106712	0.119888
ELOB|Q15370	0.0506796	0.440311	0.415484	0.188545	0.122314	0.101917
ELOC|Q15369	0.406674	0.636294	0.88372	0.0806521	-0.0751321	0.0183519
ELOF1|P60002	0.112352	0.996397	0.911076	0.153657	-0.000718505	-0.0140141
ELOVL1|Q9BW60	0.482694	0.706826	0.798033	-0.0682631	0.0597894	-0.0321037
ELOVL4|Q9GZR5	0.586511	0.120417	0.641649	0.0671276	-0.306138	0.0748964
ELOVL5|Q9NYP7	0.110954	0.286032	0.0975376	-0.165479	0.182758	-0.219678
ELOVL7|A1L3X0	0.401204	0.57986	0.0838909	-0.0875905	0.0954214	0.228927
ELP1|O95163	0.0765119	0.552017	0.326248	-0.171174	0.0944144	-0.122726
ELP2|Q6IA86	0.0239919	0.931332	0.71755	-0.217133	-0.0137093	-0.0453705
ELP3|Q9H9T3	0.222328	0.865978	0.651499	-0.118393	0.0268473	-0.0566355
ELP4|Q96EB1	0.124181	0.69881	0.400256	0.148849	0.0615038	0.105263
ELP5|Q8TE02	0.46656	0.738036	0.0785964	-0.0707961	-0.0531758	-0.218057
ELP6|Q0PNE2	0.190618	0.519019	0.257936	-0.126902	0.10233	-0.141251
EMB|Q6PCB8	0.945767	0.641576	0.928698	-0.00707265	0.078004	0.0121205
EMC1|Q8N766	0.00891966	0.784602	0.0800266	-0.250529	0.0434671	-0.217046
EMC10|Q5UCC4	0.0957369	0.487076	0.113979	-0.161125	0.110235	-0.196406
EMC2|Q15006	0.189045	0.552441	0.956545	-0.12735	0.0943141	0.00683774
EMC3|Q9P0I2	0.0886148	0.815173	0.864848	-0.164643	-0.0371792	-0.0213565
EMC4|Q5J8M3	0.0372828	0.3995	0.732982	-0.200695	-0.133447	-0.0427924
EMC6|Q9BV81	0.0699208	0.833046	0.0112583	-0.175088	-0.0335293	-0.310175
EMC7|Q9NPA0	0.0182551	0.846413	0.113922	-0.226801	0.0308108	-0.196436
EMC8|O43402	0.694883	0.728375	0.554324	-0.0381735	0.055213	0.0740987
EMC9|Q9Y3B6	0.471779	0.822685	0.775106	-0.0699716	-0.035643	-0.0358411
EMCN|Q9ULC0	0.846519	0.605442	0.0676197	0.0218438	-0.0948899	0.263246
EMD|P50402	0.789174	0.178528	0.518254	-0.0260275	0.211611	0.0809377
EMG1|Q92979	0.0244793	0.750681	0.387552	-0.216407	-0.0505219	0.108112
EMID1|Q96A84	2.01554597820166e-07	0.0820242	0.0138813	0.4753	0.27147	0.301521
EMILIN1|Q9Y6C2	0.194652	0.635087	0.943596	0.125765	-0.0754001	-0.00887837
EMILIN2|Q9BXX0	0.675077	0.600456	0.169381	0.0407945	-0.0831857	0.171171
EMILIN3|Q9NT22	0.173985	0.394892	0.508863	0.131781	-0.134744	0.0827569
EML1|O00423	0.687262	0.568591	0.463588	-0.0391787	0.0905235	0.091783
EML2|O95834	0.0055645	0.965441	0.0885933	-0.265069	-0.00689353	-0.211272
EML3|Q32P44	0.72045	0.325633	0.876392	-0.0348296	0.155439	-0.0195173
EML4|Q9HC35	0.0786219	0.500075	0.20747	-0.169979	0.106987	-0.1572
EML5|Q05BV3	0.150457	0.967958	0.135125	-0.148674	0.00683839	-0.19856
EML6|Q6ZMW3	0.683783	0.691241	0.750958	-0.0396389	-0.0631289	-0.0398115
EMSY|Q7Z589	0.392834	0.849619	0.933609	0.0830474	-0.0301602	0.0104536
EMX1|Q04741	0.183839	0.198723	0.734606	0.149161	-0.237266	0.0491569
ENAH|Q8N8S7	0.411731	0.572884	0.125407	0.0797888	-0.0895243	0.190541
ENC1|O14682	0.878583	0.882289	0.312018	0.0148722	-0.0235551	0.12636
ENDOD1|O94919	0.923874	0.586774	0.19857	-0.00930288	0.0863145	-0.160288
ENDOG|Q14249	0.192104	0.734705	0.417074	-0.126481	-0.0538772	-0.101572
ENG|P17813	0.879101	0.406386	0.0804343	0.0148082	-0.131525	0.21676
ENGASE|Q8NFI3	0.0145321	0.241492	0.31115	0.234596	0.184745	0.126585
ENO1|P06733	0.0334921	0.217568	0.68391	0.204797	-0.194303	0.0510575
ENO2|P09104	0.883238	0.493019	0.417829	-0.0142978	-0.108745	-0.101408
ENO3|P13929	0.245041	0.320076	0.856799	0.112815	-0.157212	-0.0226417
ENOPH1|Q9UHY7	0.00912161	0.355159	0.78274	0.249819	-0.146319	0.0345933
ENOSF1|Q7L5Y1	0.423425	0.0831612	0.950759	0.0778162	-0.270505	-0.00774929
ENOX1|Q8TC92	0.449238	0.56633	0.458226	0.0735695	-0.0910511	0.0928828
ENPEP|Q07075	0.866669	0.820238	0.140817	0.0163444	0.0361431	0.183246
ENPP1|P22413	0.196484	0.891796	0.791336	0.125255	0.0216409	0.0331922
ENPP2|Q13822	0.2087	0.845366	0.267247	0.121936	0.0310235	0.138548
ENPP4|Q9Y6X5	0.780536	0.266834	0.784177	0.0271209	0.175295	0.0343589
ENPP5|Q9UJA9	0.679575	0.460852	0.996323	-0.0513951	-0.148145	0.00075249
ENPP6|Q6UWR7	0.986511	0.471566	0.499908	-0.00164597	-0.114169	0.0845076
ENSA|O43768	0.458989	0.869698	0.479276	0.0720011	-0.0260955	0.0886047
ENTPD1|P49961	0.798282	0.449181	0.354157	0.0248781	-0.119972	0.11588
ENTPD2|Q9Y5L3	0.509603	0.519726	0.0742089	-0.0641371	0.102158	-0.221253
ENTPD3|O75355	0.204481	0.0687058	0.990276	0.123066	-0.283646	0.00152946
ENTPD4|Q9Y227	0.209677	0.480213	0.10888	0.130579	-0.121511	0.21273
ENTPD5|O75356	0.383285	0.432461	0.626359	0.0847296	0.124409	-0.0610383
ENTPD6|O75354	0.0111871	0.838711	0.0836277	0.243256	-0.0323762	0.214562
ENTR1|Q96C92	0.623923	0.396431	0.494415	0.0477072	-0.13431	-0.0855897
ENY2|Q9NPA8	0.62082	0.833792	0.886891	-0.048134	-0.0333773	-0.0178481
EOGT|Q5NDL2	0.200298	0.258489	0.50144	-0.124203	0.178338	0.084207
EP300|Q09472	0.370663	0.680017	0.831034	0.0869925	0.0655506	-0.0267715
EP400|Q96L91	0.946785	0.969677	0.714617	0.00649803	-0.006048	0.0458625
EPAS1|Q99814	0.602077	0.853899	0.574695	-0.0544687	-0.0318057	-0.0752156
EPB41|P11171	0.013926	0.729957	0.995001	0.236027	-0.0548789	0.000786311
EPB41L1|Q9H4G0	0.0596817	0.759935	0.0815905	-0.181807	0.0485883	-0.215956
EPB41L2|O43491	0.0311214	0.0196715	0.168341	0.207565	0.358678	0.171583
EPB41L3|Q9Y2J2	0.362891	0.609379	0.919048	-0.0884095	0.081162	-0.0127533
EPB41L4A|Q9HCS5	0.122041	0.0735093	0.119553	0.149691	0.279056	0.193492
EPB41L4B|Q9H329	0.00557385	0.503226	0.00492894	-0.265019	-0.106207	-0.342116
EPB41L5|Q9HCM4	0.170509	0.440438	0.638726	-0.132844	0.12228	-0.0588637
EPB42|P16452	0.0131527	0.969554	0.941585	0.237932	0.00607256	0.00919537
EPC1|Q9H2F5	0.970201	0.5457	0.214295	-0.00363687	0.0959117	-0.154895
EPC2|Q52LR7	0.344824	0.883466	0.199943	0.0917774	0.023318	0.159805
EPDR1|Q9UM22	0.0513577	0.846672	0.000455258	0.188005	0.0307582	0.419461
EPG5|Q9HCE0	0.337347	0.987535	0.326593	-0.0932037	0.00248573	-0.122639
EPHA10|Q5JZY3	0.626125	0.56428	0.710263	-0.0606053	-0.123833	0.0583241
EPHA2|P29317	0.992751	0.246966	0.42357	0.000884543	0.182649	0.100169
EPHA3|P29320	0.802767	0.0821099	0.904335	0.0243132	-0.271397	-0.0150813
EPHA4|P54764	0.297251	0.805435	0.169957	-0.10122	-0.0391756	-0.170943
EPHA5|P54756	0.0694625	0.391632	0.0814952	-0.175371	-0.135667	-0.216022
EPHA7|Q15375	0.466625	0.322244	0.308885	-0.0707857	-0.156518	-0.127174
EPHB1|P54762	0.129236	0.542643	0.0405046	-0.157608	0.104891	-0.269852
EPHB2|P29323	0.156054	0.623874	0.0908317	-0.137443	0.0779012	-0.209836
EPHB3|P54753	0.167475	0.959242	0.284579	-0.133784	0.008131	-0.133681
EPHB4|P54760	0.0626082	0.22344	0.21887	0.179797	0.191893	0.153379
EPHB6|O15197	0.0429511	0.519888	0.106628	-0.195171	-0.102119	-0.200421
EPHX1|P07099	0.088179	0.567503	0.723862	-0.164865	-0.0907773	-0.0443138
EPHX2|P34913	0.0153458	0.728359	0.0510704	-0.232756	0.0552165	-0.241188
EPHX4|Q8IUS5	0.847499	0.275158	0.350831	0.0187213	0.172322	0.116678
EPM2A|O95278	0.0970626	0.0653574	0.168239	0.160493	-0.286997	0.171624
EPM2AIP1|Q7L775	0.812442	0.390361	0.853274	-0.0230977	-0.136028	-0.0232051
EPN1|Q9Y6I3	0.892315	0.574334	0.805563	0.0131793	-0.0891876	0.0308823
EPN2|O95208	0.720244	0.827246	0.878429	-0.0348564	0.0347118	-0.0191931
EPPK1|P58107	0.051418	0.0842835	0.0554319	0.187957	-0.269561	0.236937
EPRS|P07814	0.294341	0.711582	0.585455	-0.101828	0.0587754	0.0683659
EPS15|P42566	0.294525	0.0297809	0.653633	-0.10179	0.335635	-0.0562649
EPS15L1|Q9UBC2	0.322839	0.341604	0.369042	-0.0960293	0.150445	-0.112366
EPS8|Q12929	0.277842	0.943265	0.0371163	0.105357	0.0113226	0.257163
EPS8L2|Q9H6S3	0.859299	0.397328	0.87659	0.017257	0.134058	-0.0194857
EPSTI1|Q96J88	0.0079533	0.2435	0.744073	-0.272197	0.199459	-0.0437998
ERAL1|O75616	0.156443	0.226745	0.203263	-0.137315	0.190556	-0.158648
ERAP1|Q9NZ08	0.894877	0.110609	0.928774	-0.0128639	0.249803	0.0112167
ERAP2|Q6P179	0.35041	0.12043	0.143835	-0.0907247	0.243354	-0.181888
ERBB2|P04626	0.288518	0.310014	0.145529	-0.103058	-0.160472	-0.181136
ERBB3|P21860	0.679093	0.798592	0.420405	-0.051083	0.0515123	-0.129301
ERBB4|Q15303	0.512612	0.58997	0.874285	0.0636829	-0.0855807	-0.0198526
ERBIN|Q96RT1	0.317641	0.471199	0.532993	-0.0970615	0.114264	-0.0781158
ERC1|Q8IUD2	0.244213	0.0348135	0.745132	-0.113012	0.326529	-0.0407752
ERC2|O15083	0.155701	0.567264	0.227269	-0.137559	-0.0908332	-0.150652
ERCC1|P07992	0.402974	0.899098	0.588895	0.0812877	-0.0201726	0.0677411
ERCC2|P18074	0.977424	0.899706	0.389648	0.00275506	0.0200504	0.107639
ERCC3|P19447	0.22961	0.766044	0.157641	0.116563	0.0473157	0.175936
ERCC4|Q92889	0.165981	0.797587	0.535931	0.134252	-0.0407889	0.0775579
ERCC5|P28715	0.229964	0.816064	0.53168	-0.116475	0.0369969	0.0783655
ERCC6|Q03468	0.940931	0.431271	0.67492	0.00721409	-0.124728	0.0525943
ERCC6L2|Q5T890	0.627623	0.718363	0.964749	-0.0547072	0.067473	0.00641216
ERCC8|Q13216	0.675842	0.514035	0.70738	0.0471677	0.119705	-0.0550047
ERF|P50548	0.673559	0.988344	0.975188	-0.0409965	0.00232436	0.003903
ERG|P11308	0.0694075	0.140049	0.08244	0.175405	0.231572	0.215372
ERG28|Q9UKR5	0.454794	0.89452	0.539449	-0.0726735	-0.0210928	-0.0768918
ERGIC1|Q969X5	0.459642	0.108947	0.221597	-0.0718967	0.250936	-0.152486
ERGIC2|Q96RQ1	0.0598918	0.734004	0.1861	-0.18166	0.0540249	-0.164786
ERGIC3|Q9Y282	0.788487	0.450701	0.619081	0.0261143	0.119573	0.0623267
ERH|P84090	0.0375728	0.495369	0.924149	-0.200396	0.108158	-0.0119472
ERI1|Q8IV48	0.136236	0.196782	0.657679	-0.153991	-0.217112	-0.0594266
ERI3|O43414	0.0134866	0.055759	0.720932	0.237098	-0.297426	0.0448039
ERICH1|Q86X53	0.476046	0.49698	0.935093	0.0744005	0.116946	-0.0109311
ERLEC1|Q96DZ1	0.136241	0.704873	0.864744	-0.144297	-0.0602065	-0.0213733
ERLIN1|O75477	0.721122	0.256223	0.581588	0.0347423	0.179175	0.0690702
ERLIN2|O94905	0.626172	0.439713	0.556434	-0.0473985	0.122473	-0.0737055
ERMAP|Q96PL5	0.248409	0.747602	0.832725	0.112019	-0.0511668	0.0264996
ERMN|Q8TAM6	0.840172	0.0617598	0.448461	0.0196326	-0.290754	0.0949037
ERMP1|Q7Z2K6	0.298584	0.513777	0.244464	-0.100942	0.10361	-0.14528
ERN1|O75460	0.856785	0.514513	0.260809	-0.0187624	0.110627	-0.150081
ERO1A|Q96HE7	0.490981	0.257551	0.901006	-0.0669799	0.178684	-0.0156087
ERO1B|Q86YB8	0.0492577	0.403722	0.660262	-0.189698	-0.132266	0.0551169
ERP29|P30040	0.900987	0.70306	0.599786	-0.0121123	0.0605938	0.0657737
ERP44|Q9BS26	0.189436	0.252981	0.709448	-0.127238	0.180382	-0.0467314
ERRFI1|Q9UJM3	0.210558	0.133021	0.0648912	0.13033	-0.255222	0.244026
ESAM|Q96AP7	0.355813	0.375828	0.524994	0.0897161	0.140207	0.0796424
ESD|P10768	0.132741	0.306472	0.151362	0.145585	-0.161636	0.178593
ESF1|Q9H501	0.856893	0.829547	0.142219	0.0175552	-0.0342424	0.182612
ESPNL|Q6ZVH7	0.87957	0.620676	0.441474	0.0172095	0.0959054	-0.110183
ESRRA|P11474	0.362097	0.846687	0.137917	0.0885552	-0.0307552	0.184571
ESRRB|O95718	0.236072	0.760177	0.520855	-0.14673	-0.0642773	-0.101884
ESS2|Q96DF8	0.647305	0.614012	0.987228	0.0445201	-0.0801161	0.00200881
ESYT1|Q9BSJ8	0.411622	0.0851086	0.890625	-0.0798074	0.268874	0.0172552
ESYT2|A0FGR8	0.328537	0.0249908	0.830536	-0.09491	0.345574	-0.0268516
ESYT3|A0FGR9	0.336692	0.557167	0.231517	0.0933295	-0.0931997	0.1493
ETF1|P62495	0.415522	0.160105	0.879909	0.0791459	-0.22073	0.0189577
ETFA|P13804	0.41388	0.115182	0.755215	-0.0794239	0.246748	0.0391089
ETFB|P38117	0.79227	0.547993	0.465002	0.0256364	0.0953673	0.0914943
ETFDH|Q16134	0.000474295	0.580833	0.0340154	-0.330632	-0.0876833	-0.26138
ETFRF1|Q6IPR1	0.0318388	0.0408422	0.504274	-0.206709	0.316948	-0.083652
ETHE1|O95571	0.745724	0.163745	0.0108411	0.0315636	0.21887	0.31171
ETNK1|Q9HBU6	0.215719	0.659437	0.0373702	-0.120092	-0.0700297	-0.256831
ETNPPL|Q8TBG4	0.420105	0.648688	0.579172	-0.0783729	-0.0723906	-0.0695114
ETS1|P14921	0.488259	0.62185	0.874252	0.0674001	0.0783545	0.019858
ETS2|P15036	0.0182813	0.693498	0.730293	0.226751	0.0626435	0.0432404
ETV3|P41162	0.960284	0.163093	0.542583	-0.00484814	0.219201	0.0763003
ETV6|P41212	0.135778	0.449031	0.957886	-0.144466	0.120011	-0.00662659
EURL|Q9NYK6	0.437008	0.791199	0.540644	0.0958152	0.0534445	0.098363
EVA1A|Q9H8M9	0.426621	0.626742	0.317164	0.0884311	-0.0878815	0.144373
EVA1B|Q9NVM1	0.31677	0.718685	0.539784	0.0972355	0.0572652	0.0768286
EVA1C|P58658	0.946374	0.0879887	0.46841	0.00654834	0.266515	0.0908
EVC|P57679	0.959149	0.1631	0.976187	0.00532572	-0.230896	0.00404329
EVC2|Q86UK5	0.785127	0.586271	0.187116	-0.0283423	0.0911493	-0.177267
EVI2A|P22794	0.749799	0.0847851	0.332887	-0.0333293	-0.291276	-0.129428
EVI2B|P34910	0.301928	0.51368	0.425716	0.10025	0.103634	0.0997082
EVI5|O60447	0.00998173	0.8982	0.145854	-0.246942	-0.020353	-0.180992
EVI5L|Q96CN4	0.00267309	0.829493	0.0678433	-0.286226	0.0342535	-0.22617
EVL|Q9UI08	0.927294	0.0968897	0.401126	0.00888372	0.259584	0.10507
EWSR1|Q01844	0.877096	0.249773	0.132141	0.0150558	0.181587	0.187275
EXD2|Q9NVH0	0.250953	0.84522	0.112517	-0.111422	0.0310532	-0.197188
EXD3|Q8N9H8	0.00848821	0.360868	0.0318266	-0.252094	-0.14461	-0.264553
EXOC1|Q9NV70	0.986002	0.375306	0.305745	0.00170813	0.140359	0.127995
EXOC2|Q96KP1	0.524005	0.459425	0.75252	-0.0619752	0.117298	0.0395536
EXOC3|O60645	0.77316	0.451186	0.636157	-0.0280572	0.119446	0.059314
EXOC3L1|Q86VI1	0.435279	0.288292	0.767725	-0.0814263	0.184647	0.0392771
EXOC3L2|Q2M3D2	0.299883	0.0598481	0.47568	-0.116606	-0.336295	-0.10431
EXOC4|Q96A65	0.538265	0.576365	0.818795	-0.0598641	0.0887167	0.028743
EXOC5|O00471	0.687016	0.218045	0.236117	0.0392112	0.194106	0.147854
EXOC6|Q8TAG9	0.492244	0.614964	0.693144	-0.0667853	0.0799017	0.0494866
EXOC6B|Q9Y2D4	0.715339	0.18034	0.622107	-0.0354947	0.210751	0.0617903
EXOC7|Q9UPT5	0.526005	0.512489	0.100923	0.0616775	0.103926	0.203687
EXOC8|Q8IYI6	0.575993	0.210141	0.585955	-0.0544068	0.197417	0.0682749
EXOG|Q9Y2C4	0.194629	0.979942	0.757091	-0.125772	-0.00400017	-0.0387996
EXOSC1|Q9Y3B2	0.0754268	0.757748	0.105061	-0.171799	0.0490448	-0.201305
EXOSC10|Q01780	0.123532	0.806611	0.803692	-0.149103	0.0389342	0.0311855
EXOSC2|Q13868	0.0725773	0.263729	0.936083	-0.173476	0.17642	0.0100632
EXOSC3|Q9NQT5	0.0792917	0.532134	0.665161	-0.169605	0.0991556	0.0542715
EXOSC4|Q9NPD3	0.0276513	0.849208	0.0992925	-0.211959	-0.0302435	-0.204647
EXOSC5|Q9NQT4	0.00095789	0.656237	0.773567	-0.313395	-0.0707311	-0.036093
EXOSC6|Q5RKV6	0.0031323	0.715223	0.693021	-0.281786	0.0580005	-0.0495075
EXOSC7|Q15024	0.00112959	0.614562	0.173248	-0.3092	-0.0799922	-0.169654
EXOSC8|Q96B26	0.0468016	0.974697	0.713596	-0.191756	-0.0050464	-0.0460339
EXOSC9|Q06265	0.0030132	0.794014	0.318356	-0.282878	0.0415247	-0.124729
EXPH5|Q8NEV8	0.0900279	0.976064	0.245754	-0.188421	0.00543247	-0.168984
EXT1|Q16394	0.00481559	0.199061	0.400167	0.288422	0.21916	0.11257
EXT2|Q93063	0.0278012	0.812861	0.135464	-0.21176	-0.0376526	-0.185708
EXTL2|Q9UBQ6	0.0216922	0.991779	0.189429	0.220741	-0.0016393	0.163564
EXTL3|O43909	0.594851	0.504229	0.696511	0.0517421	-0.105958	-0.0489158
EYA3|Q99504	0.774421	0.306876	0.191218	0.0278971	0.161503	0.162914
EZH1|Q92800	0.144372	0.892315	0.776993	-0.141398	-0.0215364	0.0355324
EZR|P15311	0.000945335	0.928073	0.0598138	0.313728	0.0143617	0.232931
F10|P00742	6.72020734551394e-07	0.661766	0.00358619	0.456804	-0.0695203	0.353593
F11|P03951	0.23419	0.281655	0.987903	0.133665	-0.196269	0.00222331
F11R|Q9Y624	0.517786	0.194942	0.842092	-0.062905	0.204038	0.0249958
F12|P00748	0.00118278	0.744203	0.014965	0.308018	-0.0518799	0.298354
F13A1|P00488	0.246887	0.675868	0.454383	0.112377	-0.0664495	0.0936752
F13B|P05160	0.381979	0.0929438	0.673287	0.0849617	-0.262593	0.0528743
F2|P00734	0.0141663	0.24877	0.365395	0.235453	-0.181965	0.113219
F3|P13726	0.536001	0.270438	0.587965	-0.0601973	0.174001	-0.0679098
F5|P12259	0.00517172	0.263163	0.10238	0.267256	-0.176626	0.20284
F8|P00451	0.174252	0.300295	0.0376172	0.1317	-0.163686	0.25651
F8A1|P23610	0.893686	0.558351	0.205233	0.0130105	0.0929212	-0.157967
F9|P00740	0.0237523	0.04244	0.464516	0.217495	-0.314603	0.0915935
FA2H|Q7L5A8	0.580202	0.364007	0.859581	0.0538086	-0.143677	0.0221973
FAAH|O00519	0.0460728	0.81584	0.038535	-0.192384	-0.0370427	-0.255331
FAAP100|Q0VG06	0.615623	0.5016	0.414092	0.0521661	-0.114024	-0.109297
FABP1|P07148	0.0819657	0.820776	0.538258	-0.214058	-0.0457407	-0.100244
FABP3|P05413	0.971801	0.612256	0.779002	-0.00344161	-0.0805122	-0.0352038
FABP4|P15090	0.340914	0.784506	0.99593	0.0925207	-0.043487	0.000640059
FABP5|Q01469	0.368954	0.494319	0.901471	0.0873026	0.10842	-0.015535
FABP7|O15540	0.000385983	0.383141	0.578479	0.335498	-0.138093	0.0696379
FADD|Q13158	0.0158862	0.573924	0.16852	0.23158	0.0892829	0.171512
FADS1|O60427	0.00749655	0.686866	0.111652	-0.255977	0.0640712	-0.197654
FADS2|O95864	0.000185749	0.387643	0.099623	-0.352161	0.136803	-0.204452
FADS3|Q9Y5Q0	0.798413	0.634232	0.571607	-0.0248615	-0.0755904	-0.0708981
FADS6|Q8N9I5	0.182196	0.972832	0.434694	0.139541	0.00597351	0.104569
FAF1|Q9UNN5	0.0394983	0.698802	0.376177	0.198457	-0.0615053	0.110711
FAF2|Q96CS3	0.00396536	0.846232	0.159204	-0.275048	-0.0308477	-0.175287
FAH|P16930	0.390254	0.53795	0.761995	0.0834995	0.0977602	-0.0379922
FAHD1|Q6P587	0.301939	0.0176142	0.651715	-0.100248	0.364557	-0.056598
FAHD2A|Q96GK7	0.0559392	0.36405	0.143704	-0.1845	0.143665	-0.181947
FAIM|Q9NVQ4	0.00221923	0.552905	0.0372375	0.291349	-0.0942045	0.257004
FAIM2|Q9BWQ8	0.00442001	0.955685	0.0344889	-0.27189	-0.00884109	-0.260716
FAM102A|Q5T9C2	0.581754	0.137878	0.301753	-0.0535886	-0.232813	-0.129047
FAM102B|Q5T8I3	0.386025	0.701583	0.65501	0.0842445	0.0609098	0.0560262
FAM107A|O95990	0.776217	0.36571	0.795823	-0.027669	0.143173	-0.0324626
FAM107B|Q9H098	0.0763416	0.273631	0.313963	0.171272	-0.172863	0.125857
FAM110B|Q8TC76	0.312059	0.0760706	0.874988	-0.105387	-0.299401	-0.0211153
FAM110D|Q8TAY7	0.937847	0.92891	0.748366	0.00880068	0.0167093	-0.0465192
FAM111A|Q96PZ2	0.0696567	0.0375194	0.35105	0.175251	0.322073	0.116625
FAM114A1|Q8IWE2	0.00872553	0.641822	0.823322	0.251225	-0.0739067	0.0280129
FAM114A2|Q9NRY5	0.0494096	0.98109	0.847899	0.189574	-0.00377119	-0.0240653
FAM117B|Q6P1L5	0.284566	0.870678	0.706575	0.103902	-0.0258975	-0.0472153
FAM118A|Q9NWS6	0.354713	0.597864	0.75394	-0.0899208	-0.0837761	-0.0393191
FAM118B|Q9BPY3	0.0208152	0.987982	0.275341	0.222204	0.0023965	0.13625
FAM120A|Q9NZB2	0.266433	0.850578	0.642869	-0.107879	-0.0299656	0.0581389
FAM120B|Q96EK7	0.866048	0.268923	0.261522	0.0164213	-0.174543	0.140202
FAM120C|Q9NX05	0.180899	0.312977	0.0970863	-0.129713	-0.159505	-0.205966
FAM122A|Q96E09	0.0579381	0.514594	0.0394283	0.183044	-0.10341	0.254206
FAM122B|Q7Z309	0.422067	0.782511	0.934401	0.0982108	-0.0581395	-0.0127758
FAM124A|Q86V42	0.246516	0.320357	0.575699	0.112465	-0.157122	0.0701469
FAM124B|Q9H5Z6	0.0483731	0.0582247	0.239298	-0.221445	-0.338327	-0.173126
FAM126A|Q9BYI3	0.187754	0.892123	0.482577	-0.127719	-0.021575	-0.087943
FAM126B|Q8IXS8	0.165647	0.769783	0.318761	-0.134357	0.0465383	-0.124625
FAM129A|Q9BZQ8	0.42258	0.472613	0.572128	0.0779576	-0.113902	0.0708024
FAM129B|Q96TA1	0.00488331	0.744313	0.282925	0.268958	-0.0518567	0.134137
FAM131A|Q6UXB0	0.012407	0.269511	0.0560261	0.299533	-0.220302	0.297118
FAM131B|Q86XD5	0.343244	0.907917	0.479401	-0.0920772	-0.0184015	-0.0885796
FAM133B|Q5BKY9	0.717615	0.229682	0.260797	-0.0351984	-0.189378	0.140413
FAM135A|Q9P2D6	2.86816460135988e-07	0.68891	8.17446252823562e-05	0.469993	-0.0636306	0.465581
FAM136A|Q96C01	0.614421	0.402552	0.736289	-0.0490168	-0.132593	-0.0422423
FAM13A|O94988	0.187959	0.393607	0.196073	-0.12766	-0.135107	-0.161172
FAM13C|Q8NE31	0.658274	0.61409	0.713085	-0.0430412	-0.0800985	-0.0461198
FAM160A1|Q05DH4	0.598084	0.0585984	0.599234	-0.0594452	-0.34337	0.0761349
FAM160A2|Q8N612	0.746361	0.650782	0.351189	0.0314818	-0.0719296	0.116592
FAM160B1|Q5W0V3	0.588036	0.832441	0.562248	0.0527005	0.0336527	0.0726255
FAM160B2|Q86V87	0.98811	0.5949	0.23428	-0.00145088	0.0844525	0.148429
FAM161A|Q3B820	0.411516	0.464907	0.661679	0.0852312	-0.123931	0.0586872
FAM161B|Q96MY7	0.0875072	0.765628	0.134674	0.193506	0.057854	0.214509
FAM162A|Q96A26	0.00169229	0.594451	0.0189261	-0.298649	-0.084555	-0.28824
FAM162B|Q5T6X4	0.0502374	0.430547	0.844037	0.201482	0.131713	-0.0266435
FAM167A|Q96KS9	0.333409	0.878416	0.605731	-0.119089	0.0308955	-0.0830419
FAM167B|Q9BTA0	0.303991	0.0458694	0.920912	0.106572	-0.325874	-0.013448
FAM168A|Q92567	0.467277	0.965977	0.882414	-0.0706826	-0.00678638	0.0185595
FAM169A|Q9Y6X4	0.802211	0.394445	0.748152	-0.0243832	-0.134871	-0.0402754
FAM171A1|Q5VUB5	0.0129793	0.842624	0.308234	-0.238372	0.0315806	-0.127344
FAM171A2|A8MVW0	0.0887896	0.594823	0.037206	-0.164554	-0.08447	-0.257045
FAM171B|Q6P995	0.147651	0.443826	0.144122	-0.140265	0.121383	-0.181761
FAM172A|Q8WUF8	0.250268	0.831818	0.259743	0.111582	-0.0337795	0.140721
FAM173B|Q6P4H8	0.0505085	0.805627	0.465331	0.20125	0.04128	0.0986531
FAM174A|Q8TBP5	0.678475	0.205049	0.41178	0.0464675	-0.226461	0.119924
FAM177A1|Q8N128	0.0837665	0.463548	0.94933	-0.167168	0.116231	0.00797451
FAM184A|Q8NB25	0.348859	0.241398	0.453807	0.0976998	-0.200333	-0.100294
FAM185A|Q8N0U4	0.806608	0.182256	0.704974	0.0238303	0.209849	-0.0474853
FAM192A|Q9GZU8	0.861454	0.72271	0.68391	0.0169901	0.0564118	0.0510576
FAM193A|P78312	0.0014407	0.949012	0.00459321	-0.302897	0.010174	-0.344698
FAM199X|Q6PEV8	0.609879	0.301488	0.129906	0.063468	-0.202465	0.24677
FAM19A5|Q7Z5A7	0.364145	0.335257	0.90958	0.0946571	-0.165322	-0.0152432
FAM204A|Q9H8W3	0.204131	0.111454	0.175773	-0.13146	-0.266063	-0.180238
FAM206A|Q9NX38	0.0293295	0.510427	0.418776	0.223684	0.110123	0.109193
FAM207A|Q9NSI2	0.281687	0.574955	0.0956398	0.104522	0.0890437	0.206843
FAM208A|Q9UK61	0.38245	0.845551	0.214619	0.084878	0.0309859	0.154787
FAM208B|Q5VWN6	0.338739	0.919033	0.377983	-0.0929366	-0.0161723	-0.110295
FAM20A|Q96MK3	0.542486	0.953512	0.780678	0.0686604	0.010919	0.0403821
FAM20B|O75063	0.792739	0.079223	0.320453	-0.0255771	0.273895	-0.124193
FAM20C|Q8IXL6	0.925039	0.863228	0.339441	0.00916004	0.0274033	0.119446
FAM210A|Q96ND0	0.805132	0.711321	0.913129	-0.0240158	0.058831	0.0136893
FAM210B|Q96KR6	0.0140377	0.859902	0.595791	-0.235759	0.0280763	-0.0664937
FAM219A|Q8IW50	0.10022	0.868383	0.153696	0.159016	-0.0263611	0.177596
FAM219B|Q5XKK7	0.592292	0.0954023	0.619297	0.0559396	-0.282205	0.0666169
FAM221A|A4D161	0.596284	0.867203	0.393125	0.0515412	0.0265995	-0.106856
FAM234A|Q9H0X4	0.662425	0.568779	0.23929	-0.0424841	0.0904797	-0.146869
FAM234B|A2RU67	0.93994	0.599961	0.805304	0.00733539	-0.0832984	-0.0309243
FAM241A|Q8N8J7	0.664065	0.610696	0.143751	0.0453795	0.0877806	0.19436
FAM241B|Q96D05	0.210731	0.448723	0.0599701	-0.121398	-0.120092	-0.232793
FAM32A|Q9Y421	0.740725	0.877151	0.357144	-0.0415056	0.032576	0.147582
FAM3A|P98173	0.702342	0.878856	0.293443	-0.0371935	0.0242472	0.131267
FAM3C|Q92520	0.410715	0.247452	0.940771	0.0799618	0.182465	0.0093237
FAM43A|Q8N2R8	0.133944	0.285629	0.774701	-0.145139	0.168665	-0.0359073
FAM45A|Q8TCE6	0.288762	0.712702	0.563683	0.103006	0.0585369	0.0723597
FAM49A|Q9H0Q0	0.299438	0.247443	0.839404	0.100765	-0.182468	-0.025427
FAM49B|Q9NUQ9	0.930628	0.434443	0.876943	0.00847529	-0.123878	0.0194296
FAM50A|Q14320	0.00422829	0.881909	0.148859	0.273185	-0.0236318	0.179675
FAM50B|Q9Y247	0.0257585	0.465899	0.140853	0.214557	-0.115624	0.18323
FAM53B|Q14153	0.156653	0.691945	0.16302	-0.158848	-0.0741101	-0.200342
FAM57A|Q8TBR7	0.402559	0.730382	0.124547	-0.0813592	0.054789	-0.190969
FAM76A|Q8TAV0	0.188744	0.816846	0.59327	0.127435	-0.0368368	0.0669488
FAM76B|Q5HYJ3	0.01841	0.50925	0.176936	0.226507	0.104721	0.168231
FAM81A|Q8TBF8	0.148346	0.574412	0.0227219	-0.140027	-0.0891695	-0.280125
FAM83H|Q6ZRV2	0.460737	0.477026	0.352696	-0.071722	-0.112777	-0.11623
FAM84A|Q96KN4	0.685694	0.274689	0.159014	0.039386	0.172488	-0.175366
FAM84B|Q96KN1	0.00287502	0.269295	0.159065	0.284195	-0.17441	0.175344
FAM89A|Q96GI7	0.364917	0.187522	0.3452	-0.0880384	0.207403	0.11804
FAM89B|Q8N5H3	0.183717	0.80203	0.691459	-0.128887	-0.039875	-0.0497727
FAM8A1|Q9UBU6	0.486548	0.71768	0.515211	-0.0676649	-0.0574786	-0.0815254
FAM91A1|Q658Y4	0.783681	0.338734	0.707377	-0.0267224	0.151332	0.0470801
FAM92A|A1XBS5	0.860307	0.652846	0.410728	0.0171321	-0.0714757	0.102954
FAM98A|Q8NCA5	0.109134	0.47249	0.834566	-0.155032	-0.113933	-0.0262037
FAM98B|Q52LJ0	0.119616	0.510882	0.251103	0.15066	-0.10432	0.143276
FAM98C|Q17RN3	0.167738	0.402693	0.397564	-0.133702	-0.132554	-0.105863
FAN1|Q9Y2M0	0.5456	0.688249	0.518395	0.0751447	-0.0793226	0.106587
FANCE|Q9HB96	0.202282	0.475091	0.436004	-0.160239	-0.1497	-0.126684
FANCI|Q9NVI1	0.822284	0.571192	0.495222	0.0281803	0.116406	0.111024
FAP|Q12884	0.089119	0.656399	0.202558	0.164387	-0.0706955	0.158893
FAR1|Q8WVX9	0.339902	0.320109	0.968199	-0.0927141	0.157201	-0.00500283
FAR2|Q96K12	0.146447	0.210678	0.29988	-0.162807	-0.231254	-0.149566
FARP1|Q9Y4F1	0.166085	0.395477	0.925714	-0.134219	0.134579	-0.0117
FARP2|O94887	0.599589	0.0461301	0.115633	-0.0510787	0.309451	-0.19553
FARS2|O95363	0.0294892	0.677084	0.0878304	-0.209577	0.0661857	-0.211768
FARSA|Q9Y285	0.256158	0.382248	0.2678	0.110215	-0.138349	0.13839
FARSB|Q9NSD9	0.353193	0.298499	0.586156	0.090204	-0.164288	0.0682385
FAS|P25445	0.206993	0.238484	0.620427	-0.122391	0.18591	-0.0620879
FASN|P49327	0.389342	0.695438	0.359825	0.0836598	-0.062227	-0.114532
FASTKD1|Q53R41	0.00657438	0.725935	0.144629	-0.260019	0.0557289	-0.181535
FASTKD2|Q9NYY8	0.122552	0.83328	0.414519	-0.149489	0.0334816	-0.102127
FASTKD5|Q7L8L6	0.969723	0.548113	0.837628	-0.00369529	-0.0953387	-0.0257121
FAT1|Q14517	0.028301	0.405125	0.0861703	0.211102	-0.131875	0.212858
FAT3|Q8TDW7	0.727567	0.581383	0.257224	-0.0339062	-0.0875562	-0.14146
FAT4|Q6V0I7	0.0488536	0.96665	0.118107	-0.190031	0.00665209	-0.194238
FAU|P62861	2.61799126135253e-05	0.589341	0.0359059	-0.392756	-0.0857251	-0.258773
FBF1|Q8TES7	0.926883	0.87677	0.723582	0.00893412	-0.0246679	0.0443605
FBH1|Q8NFZ0	0.368928	0.0257952	0.944967	-0.0873073	0.3438	0.00866217
FBL|P22087	0.634287	0.597569	0.519934	0.0462885	0.0838434	0.0806141
FBLIM1|Q8WUP2	0.336565	0.145269	0.643988	0.093354	-0.228646	0.0579435
FBLL1|A6NHQ2	0.720328	0.42987	0.662279	0.0348456	-0.125105	0.0547685
FBLN1|P23142	0.104407	0.291184	0.17723	0.157111	-0.16676	0.168119
FBLN2|P98095	0.918284	0.759858	0.989984	0.00998828	-0.0486043	-0.00157539
FBLN5|Q9UBX5	0.369667	0.475971	0.163228	0.0871732	-0.113045	0.173637
FBLN7|Q53RD9	0.931161	0.605404	0.149897	0.00841008	0.0820619	0.179225
FBN1|P35555	0.371332	0.67063	0.819683	0.0868714	-0.0675872	0.0285997
FBN2|P35556	0.880873	0.267067	0.427783	-0.0145895	-0.175211	-0.0992656
FBP1|P09467	0.914358	0.46016	0.908111	-0.0112423	0.127082	0.0154918
FBXL12|Q9NXK8	0.59184	0.253991	0.0494801	-0.0604598	-0.211236	-0.27932
FBXL15|Q9H469	0.110929	0.0995369	0.111262	0.154261	-0.257618	0.197866
FBXL16|Q8N461	0.461291	0.234203	0.534807	-0.0716335	-0.187586	-0.0777711
FBXL17|Q9UF56	0.192018	0.115786	0.69594	0.126505	-0.246352	0.0490126
FBXL18|Q96ME1	0.0917908	0.50173	0.845178	0.163048	-0.106577	0.0245012
FBXL19|Q6PCT2	0.270031	0.385671	0.499571	0.107076	-0.137367	0.0845739
FBXL2|Q9UKC9	0.0105295	0.246603	0.0283744	-0.245221	-0.182787	-0.269952
FBXL20|Q96IG2	0.0503161	0.718383	0.0560067	-0.188837	0.0573294	-0.236397
FBXL3|Q9UKT7	0.132324	0.698597	0.51951	0.14574	-0.0615494	0.0806957
FBXL4|Q9UKA2	0.209152	0.145424	0.968382	0.121816	0.22856	-0.00497409
FBXL6|Q8N531	0.0680685	0.0820136	0.899497	-0.176242	0.271479	0.0158479
FBXL7|Q9UJT9	0.774657	0.644272	0.430045	-0.0299221	-0.079644	-0.105625
FBXL8|Q96CD0	0.0993424	0.987753	0.484461	0.159423	-0.00244231	0.0875665
FBXO10|Q9UK96	0.336538	0.134075	0.309691	0.10884	-0.275171	0.148146
FBXO11|Q86XK2	0.802476	0.393614	0.947757	0.0243499	-0.135106	-0.00822236
FBXO17|Q96EF6	0.9072	0.326284	0.865371	-0.012186	-0.168375	0.0227543
FBXO2|Q9UK22	0.580784	0.187142	0.954625	0.0537261	-0.207578	0.00714027
FBXO21|O94952	0.0266856	0.258735	0.266541	0.213265	-0.178247	0.138751
FBXO22|Q8NEZ5	0.0192417	0.32975	0.4704	0.224967	-0.154137	0.0903959
FBXO27|Q8NI29	0.532733	0.563868	0.834622	0.0651474	0.0994552	0.0280184
FBXO28|Q9NVF7	7.05349214162039e-05	0.716612	0.00508816	-0.398177	-0.0626499	-0.363101
FBXO3|Q9UK99	0.16958	0.988273	0.636003	0.13313	0.00233852	-0.059341
FBXO30|Q8TB52	0.958335	0.217764	0.971994	0.00508628	-0.194222	-0.00440556
FBXO31|Q5XUX0	0.887582	0.506996	0.605064	0.0137623	-0.105276	0.0648262
FBXO34|Q9NWN3	0.587195	0.424589	0.677386	0.0608321	0.148724	-0.0596838
FBXO38|Q6PIJ6	0.570664	0.633918	0.757405	0.055167	-0.0756602	0.0387479
FBXO41|Q8TF61	0.0209559	0.577087	0.0997843	-0.221966	-0.0885494	-0.204357
FBXO42|Q6P3S6	0.18853	0.486311	0.669742	0.127497	-0.110428	-0.0534831
FBXO44|Q9H4M3	0.866257	0.185712	0.625534	-0.0163954	-0.208238	-0.0611841
FBXO45|P0C2W1	0.286215	0.269251	0.971983	-0.103549	0.174426	0.0044074
FBXO46|Q6PJ61	0.559542	0.547146	0.250343	0.0567646	-0.0955682	0.143504
FBXO6|Q9NRD1	0.446171	0.0955741	0.409386	0.0740666	0.260577	-0.103248
FBXO7|Q9Y3I1	0.680142	0.058527	0.484559	0.0401215	0.294281	-0.087547
FBXO9|Q9UK97	0.38786	0.921293	0.734358	-0.0839206	-0.0157194	-0.0425635
FBXW11|Q9UKB1	0.908982	0.191407	0.722634	-0.0111299	-0.20563	0.0445191
FBXW2|Q9UKT8	0.196189	0.961196	0.349897	-0.125337	-0.00774085	-0.116903
FBXW5|Q969U6	0.388178	0.487793	0.366881	-0.0838646	-0.110055	-0.11287
FBXW7|Q969H0	0.544216	0.324502	0.884981	0.0589912	-0.155798	0.0181515
FBXW8|Q8N3Y1	0.221201	0.0717431	0.73426	-0.127367	-0.303709	-0.0455421
FBXW9|Q5XUX1	0.564725	0.24523	0.634356	0.060144	-0.198743	-0.0637747
FCAR|P24071	0.0399383	0.364637	0.245091	0.249798	0.181605	0.185688
FCER1G|P30273	0.668752	0.139478	0.623549	-0.0416376	0.231897	0.0615351
FCF1|Q9Y324	0.000844346	0.122155	0.457985	-0.338574	-0.262354	-0.0993733
FCGBP|Q9Y6R7	0.504466	0.599221	0.656965	-0.0649158	-0.0834667	-0.0556873
FCGR1A|P12314	0.220805	0.179538	0.372734	-0.118782	0.211131	-0.111507
FCGR2A|P12318	0.83261	0.473897	0.667759	-0.020575	0.113574	0.0538241
FCGR2B|P31994	0.162759	0.092639	0.151893	-0.135272	0.26283	-0.178365
FCGR3A|P08637	0.976676	0.107743	0.528614	0.00284635	0.251767	0.0789501
FCGR3B|O75015	0.0287548	0.674587	0.208459	0.243102	0.0771816	0.182889
FCGRT|P55899	0.376871	0.730698	0.662427	-0.0858738	0.0547225	-0.054743
FCHO1|O14526	0.471584	0.260847	0.266165	0.0751529	0.192432	0.148425
FCHO2|Q0JRZ9	0.190003	0.122889	0.131938	-0.127076	0.241802	0.187371
FCHSD1|Q86WN1	0.0554839	0.719388	0.252535	0.184837	-0.0571161	0.142848
FCHSD2|O94868	0.332874	0.195467	0.130738	0.0940664	0.203804	0.187945
FCN1|O00602	0.332292	0.064416	0.664026	0.0941791	0.287964	0.0544672
FCN2|Q15485	0.00161369	0.644559	0.0876113	0.34288	-0.083383	0.246601
FCN3|O75636	0.748879	0.92127	0.896173	0.0311584	0.0157241	0.0163749
FDFT1|P37268	0.0565054	0.674069	0.804688	-0.184083	-0.0668399	0.0310241
FDPS|P14324	0.18715	0.40881	0.841648	-0.127893	-0.130853	-0.0250671
FDX1|P10109	0.719652	0.929089	0.770497	0.0349334	-0.0141582	0.0365961
FDX2|Q6P4F2	0.116748	0.794663	0.103929	-0.151826	0.041391	-0.201949
FDXR|P22570	0.860177	0.640297	0.620077	-0.0171482	0.0742443	0.06215
FECH|P22830	0.0117002	0.814835	0.0043777	-0.241792	0.0372484	-0.346445
FEM1A|Q9BSK4	0.913882	0.823365	0.777467	0.0105283	-0.0355041	-0.0354547
FEM1B|Q9UK73	0.989166	0.822411	0.799077	0.00132206	-0.035699	0.0319341
FEM1C|Q96JP0	0.931868	0.652614	0.41874	0.00832343	0.0715266	-0.101211
FEN1|P39748	0.0386366	0.358247	0.082027	0.199315	-0.145393	0.215655
FER|P16591	0.544392	0.215672	0.868959	-0.0589656	0.195091	0.0207011
FER1L6|Q2WGJ9	0.779391	0.943078	0.757301	-0.0345999	0.0144232	-0.0497712
FERMT1|Q9BQL6	0.179249	0.814354	0.771025	0.130201	0.0373469	0.0365095
FERMT2|Q96AC1	0.0862327	0.538094	0.496705	0.16587	-0.0977257	0.0851379
FERMT3|Q86UX7	0.00965195	0.256655	0.387581	0.248018	0.179015	0.108106
FES|P07332	0.319803	0.0813615	0.0764141	0.096631	0.272038	0.219628
FEZ1|Q99689	0.55356	0.95548	0.187884	0.0576302	0.00888212	0.164129
FEZ2|Q9UHY8	0.933335	0.122129	0.464041	-0.00814376	0.242279	0.0916906
FGA|P02671	0.256326	0.368137	0.915406	0.110176	-0.142457	0.0133292
FGB|P02675	0.329734	0.147833	0.880637	0.0946766	-0.227237	0.0188419
FGD1|P98174	0.0656381	0.671007	0.0922498	-0.204279	-0.0767941	-0.243173
FGD2|Q7Z6J4	0.57779	0.588018	0.523978	0.0541511	0.0860288	-0.0798371
FGD3|Q5JSP0	0.0766705	0.573681	0.63018	0.171084	0.0893392	0.0603646
FGD4|Q96M96	0.489777	0.978328	0.970695	-0.0671655	-0.00432219	0.00461006
FGD5|Q6ZNL6	0.768004	0.21024	0.534487	0.0287134	0.197375	0.0778319
FGD6|Q6ZV73	0.0827766	0.173929	0.711543	-0.167698	0.213821	-0.0463789
FGF1|P05230	0.56149	0.462809	0.806783	0.0564837	-0.116421	0.0306847
FGF10|O15520	0.818759	0.291543	0.415328	-0.0239512	-0.183427	-0.108047
FGF12|P61328	3.16905325927573e-08	0.95418	3.09208849152138e-05	0.50175	0.00914179	0.489041
FGF2|P09038	0.0034868	0.568025	0.286419	0.278743	-0.0906554	0.133176
FGF22|Q9HCT0	0.416241	0.842053	0.70792	0.0921483	0.0386913	0.0537564
FGFBP3|Q8TAT2	0.165684	0.267909	0.118783	0.170027	-0.216753	0.250634
FGFR1|P11362	0.773801	0.696588	0.42107	-0.0279759	-0.0619802	-0.100707
FGFR1OP|O95684	0.0136151	0.130457	0.0523541	0.236781	0.237167	0.239907
FGFR1OP2|Q9NVK5	0.579223	0.746342	0.347252	-0.0539476	0.051431	-0.117542
FGFR2|P21802	0.61096	0.0424775	0.992813	0.0531426	0.339987	-0.00120913
FGFR3|P22607	0.00618947	0.291735	0.135223	-0.261857	0.166572	-0.185821
FGFR4|P22455	0.558324	0.0532878	0.784269	-0.0664151	-0.350407	-0.0401288
FGFRL1|Q8N441	0.00147733	0.438706	0.00490423	0.378112	0.152436	0.436133
FGG|P02679	0.3185	0.139208	0.851729	0.0968902	-0.232051	0.0234523
FGGY|Q96C11	0.170501	0.677074	0.932793	0.14255	0.0718559	-0.0113193
FGL1|Q08830	0.0355649	0.0913382	0.0924718	0.202508	-0.263846	0.208801
FGL2|Q14314	0.134456	0.200602	0.628253	0.144951	0.201532	0.0607041
FGR|P09769	0.265264	0.805642	0.367304	0.108142	0.0391331	0.112771
FH|P07954	0.0921921	0.15776	0.0464182	-0.162849	0.221944	-0.246064
FHIT|P49789	0.391556	0.760484	0.307513	-0.0832712	0.0484739	-0.127532
FHL1|Q13642	0.0582892	0.3343	0.56918	0.182792	-0.15271	0.0713447
FHL2|Q14192	0.330032	0.161404	0.835724	-0.0946185	-0.220063	0.0260178
FHL3|Q13643	0.00454856	0.970489	0.0180533	0.27105	0.00588613	0.290301
FHL5|Q5TD97	0.201057	0.24658	0.124709	0.123996	-0.182796	0.190888
FHOD1|Q9Y613	0.0239467	0.456145	0.408064	0.217201	0.11815	0.103538
FHOD3|Q2V2M9	0.207724	0.745416	0.151815	-0.122196	-0.0516253	-0.178398
FIBIN|Q8TAL6	0.771975	0.887971	0.599809	0.0324926	0.025502	-0.0768258
FIBP|O43427	0.116165	0.647046	0.259635	-0.152066	-0.0727527	-0.140753
FICD|Q9BVA6	0.0222904	0.821692	0.324841	-0.219772	0.0358459	-0.123081
FIG4|Q92562	0.208167	0.619105	0.0357536	-0.122078	0.0789705	-0.258978
FILIP1|Q7Z7B0	0.240523	0.132725	0.877506	-0.113895	-0.235817	-0.01934
FILIP1L|Q4L180	0.0510768	0.592213	0.797122	-0.188228	-0.085067	0.0322515
FIP1L1|Q6UN15	0.676634	0.364287	0.0848744	0.0405874	0.143594	0.213722
FIS1|Q9Y3D6	0.00160718	0.659914	0.355254	-0.300018	0.0699254	-0.115618
FITM2|Q8N6M3	0.111536	0.998462	0.275533	-0.154003	0.000306759	-0.136196
FIZ1|Q96SL8	0.929353	0.233043	0.640448	0.0110389	-0.237443	0.0761581
FJX1|Q86VR8	8.88836802910965e-05	0.36256	0.00642527	0.45716	-0.182379	0.418803
FKBP10|Q96AY3	0.00348926	0.695159	0.361832	-0.278723	-0.0622869	-0.114057
FKBP11|Q9NYL4	0.144105	0.228576	0.98385	-0.141492	0.18982	-0.00254018
FKBP14|Q9NWM8	0.146961	0.918042	0.588982	-0.140502	-0.0163709	-0.0677254
FKBP15|Q5T1M5	0.429979	0.0712346	0.356025	-0.0767241	0.281199	0.115434
FKBP1A|P62942	0.0253395	0.701488	0.366156	0.215154	-0.0609301	0.11304
FKBP1B|P68106	0.955747	0.69397	0.182473	0.00540243	0.0625423	-0.166134
FKBP2|P26885	0.363883	0.139934	0.868268	0.0882276	0.231638	-0.0208112
FKBP3|Q00688	0.548184	0.345747	0.75905	0.0584118	-0.149174	-0.0384769
FKBP4|Q02790	0.00125903	0.608313	0.309622	0.306406	-0.0814029	0.126982
FKBP5|Q13451	0.00686818	0.595474	0.0644275	0.25868	-0.0843213	0.228963
FKBP7|Q9Y680	0.131564	0.61598	0.781955	-0.146024	0.0796729	-0.0347215
FKBP8|Q14318	0.00294485	0.895116	0.0439824	-0.283523	0.0209731	-0.248778
FKBP9|O95302	0.00073786	0.96977	0.140393	-0.319914	-0.00602956	-0.183438
FKBPL|Q9UIM3	0.260488	0.65782	0.839266	0.116596	-0.0752973	-0.0272208
FKRP|Q9H9S5	0.0361027	0.986606	0.160004	0.201933	-0.00267091	0.174956
FLAD1|Q8NFF5	0.727867	0.993218	0.410836	-0.0338674	-0.00135245	-0.102931
FLCN|Q8NFG4	0.590869	0.180781	0.689582	-0.0523016	-0.210543	0.0500917
FLG|P20930	0.494566	0.289328	0.443381	-0.0709316	0.17643	-0.103546
FLG2|Q5D862	0.155761	0.198012	0.529178	0.147579	-0.21966	0.0843141
FLI1|Q01543	0.1994	0.193713	0.246633	0.124449	0.204589	0.144622
FLII|Q13045	0.390416	0.930852	0.458417	-0.0834711	-0.0138053	0.0928435
FLNA|P21333	0.457907	0.18667	0.992715	-0.0721742	-0.207795	0.00114576
FLNB|O75369	0.304239	0.926303	0.815767	-0.0997743	-0.0147161	0.0292319
FLNC|Q14315	0.674306	0.328338	0.63824	-0.0408971	-0.154583	0.0589488
FLOT1|O75955	0.871921	0.143849	0.810067	-0.0156949	0.229434	0.0301532
FLOT2|Q14254	0.441336	0.457131	0.696336	-0.0748544	0.117894	-0.0489455
FLRT2|O43155	0.0264011	0.986782	0.0730432	-0.213657	-0.00263597	-0.222128
FLRT3|Q9NZU0	0.874836	0.807642	0.213565	-0.0153348	-0.0387226	-0.155139
FLT1|P17948	3.97937773036468e-08	0.295012	1.41953528855084e-06	0.498613	0.165461	0.553688
FLT4|P35916	0.146502	0.530044	0.269579	-0.14066	0.099659	-0.137881
FLVCR2|Q9UPI3	0.222492	0.454522	0.986167	-0.137037	0.139397	-0.00251554
FLYWCH1|Q4VC44	0.0206659	0.287435	0.214956	-0.222459	-0.168043	-0.154675
FLYWCH2|Q96CP2	0.0785961	0.73247	0.864144	-0.169993	-0.0543485	0.0214689
FMC1|Q96HJ9	0.365771	0.339168	0.147216	-0.0878822	0.151198	-0.180393
FMN1|Q68DA7	0.320426	0.0309113	0.730411	-0.10359	-0.360241	-0.0462276
FMN2|Q9NZ56	0.156159	0.552051	0.235109	-0.137408	-0.0944063	-0.148169
FMNL1|O95466	0.021982	0.0648375	0.223567	0.220269	0.28753	0.151845
FMNL2|Q96PY5	0.653314	0.965471	0.935702	0.0437087	-0.00688739	0.0101233
FMNL3|Q8IVF7	0.967725	0.301266	0.850895	-0.0039393	0.163362	0.0235857
FMO1|Q01740	0.488826	0.32827	0.91948	0.0673124	-0.154604	0.012685
FMO2|Q99518	0.149561	0.00291527	0.182568	0.139613	0.448181	0.166099
FMO3|P31513	0.580921	0.537629	0.988994	0.0537066	0.0978368	0.00173097
FMO4|P31512	0.0273097	0.836166	0.0824191	-0.212417	-0.0328941	-0.215386
FMOD|Q06828	0.311209	0.371727	0.396207	-0.0983539	-0.141404	-0.106166
FMR1|Q06787	0.751296	0.449044	0.471557	0.0308484	0.120008	0.0901614
FN1|P02751	0.49875	0.485204	0.761451	0.0657872	-0.110706	0.0380816
FN3K|Q9H479	0.0405576	0.0376459	0.127196	0.197424	-0.321871	0.189661
FN3KRP|Q9HA64	0.513148	0.204137	0.781027	0.0636021	-0.199991	0.034873
FNBP1|Q96RU3	0.00948654	0.501594	0.0843397	0.24857	0.106611	0.214081
FNBP1L|Q5T0N5	0.243976	0.619923	0.387385	0.113068	-0.0787868	0.10815
FNBP4|Q8N3X1	0.69113	0.666576	0.452995	-0.0386679	-0.0684702	0.0939623
FNDC3A|Q9Y2H6	0.0373499	0.570628	0.831316	-0.200626	0.0900489	-0.0267262
FNDC3B|Q53EP0	0.417516	0.149861	0.452884	0.0788089	0.226134	0.0939854
FNIP1|Q8TF40	0.0243492	0.78517	0.303132	0.216599	0.0433497	0.128683
FNIP2|Q9P278	0.146707	0.56219	0.40767	0.162704	0.1064	0.120974
FNTA|P49354	0.0147698	0.890765	0.614079	0.23405	0.0218484	0.0632158
FNTB|P49356	0.635966	0.219169	0.763288	0.0460595	-0.193642	0.0377795
FOCAD|Q5VW36	0.459242	0.898264	0.668718	-0.0719606	-0.0203401	0.0536591
FOLH1|Q04609	0.982825	0.375228	0.741316	-0.00209585	-0.140382	0.0414077
FOLR2|P14207	0.265565	0.0731274	0.412953	0.108074	0.279413	0.102468
FOS|P01100	0.439416	0.774923	0.918196	0.0798321	-0.0486505	-0.0136629
FOSB|P53539	0.214223	0.259259	0.271828	0.129298	-0.193062	0.146699
FOSL2|P15408	0.858928	0.923146	0.819093	-0.017303	-0.0153482	-0.0286949
FOXC1|Q12948	0.165741	0.39593	0.150132	0.134327	0.134451	0.179123
FOXC2|Q99958	0.429751	0.625624	0.417218	0.076762	0.0775095	-0.10154
FOXF1|Q12946	0.51419	0.705052	0.0349784	0.0681156	0.0653228	0.277452
FOXG1|P55316	0.0908007	0.135501	0.176439	0.16354	-0.234188	0.168422
FOXJ2|Q9P0K8	0.373622	0.558458	0.0283618	-0.0864579	-0.0928959	-0.269973
FOXJ3|Q9UPW0	0.305827	0.0525567	0.266391	0.0994487	-0.301226	0.138794
FOXK1|P85037	0.269979	0.887712	0.387834	-0.107087	0.0224628	0.108049
FOXK2|Q01167	0.911252	0.416416	0.652863	-0.0108511	-0.128758	0.0563986
FOXL2|P58012	0.670898	0.965441	0.620656	-0.0482386	0.00811499	-0.072481
FOXN3|O00409	0.0714528	0.464783	0.632598	-0.174153	-0.115912	-0.059939
FOXO1|Q12778	0.132747	0.509831	0.768209	-0.145583	-0.104578	-0.0369713
FOXO3|O43524	0.741189	0.549397	0.927512	-0.032147	-0.0950344	-0.011416
FOXP1|Q9H334	0.38042	0.879	0.369909	0.0852392	-0.0242182	0.112164
FOXP2|O15409	0.812745	0.830849	0.428832	-0.0265629	-0.0386621	-0.115633
FOXP4|Q8IVH2	0.754656	0.190013	0.939547	0.032661	-0.223536	-0.0101796
FOXRED1|Q96CU9	4.65692964046631e-05	0.379511	0.0190325	-0.38137	0.139139	-0.287995
FOXRED2|Q8IWF2	0.533463	0.862507	0.497938	0.0605718	0.0275492	-0.0848949
FPGS|Q05932	4.43814058856451e-05	0.0616881	0.0271437	-0.382338	0.29083	-0.272011
FPGT|O14772	0.194773	0.252268	0.979656	0.125731	-0.180649	0.00319995
FPR1|P21462	0.702041	0.203213	0.254233	0.0374106	0.200392	0.143466
FPR2|P25090	0.00155635	0.0557174	0.0330369	0.346003	0.347122	0.302019
FRA10AC1|Q70Z53	0.418669	0.806303	0.962861	0.0786145	-0.0389975	0.0058432
FRAS1|Q86XX4	0.173646	0.89442	0.914456	0.131884	-0.021113	0.0134794
FREM1|Q5H8C1	0.0278418	0.716167	0.303402	0.211706	-0.0577999	0.128612
FRG1|Q14331	0.580463	0.639791	0.0814397	0.0537716	0.0743565	0.216061
FRK|P42685	0.0810584	0.30761	0.811707	0.195007	-0.186181	0.0349232
FRMD3|A2A2Y4	0.365475	0.344496	0.38229	-0.0879364	0.149557	0.109309
FRMD4A|Q9P2Q2	0.156018	0.538061	0.493998	-0.137455	-0.0977334	-0.0856721
FRMD4B|Q9Y2L6	0.274731	0.884339	0.18184	-0.135369	-0.0293801	-0.215442
FRMD5|Q7Z6J6	0.884108	0.356655	0.782669	-0.0141905	-0.14587	-0.0346049
FRMD6|Q96NE9	0.570029	0.949822	0.951162	-0.0552579	-0.0100122	-0.0076858
FRMD8|Q9BZ67	0.0327348	0.849487	0.262637	0.205663	0.030187	0.139878
FRMPD1|Q5SYB0	0.197656	0.484752	0.284234	0.12493	-0.11082	0.133776
FRMPD3|Q5JV73	0.0219645	0.387806	0.303765	-0.237368	-0.146229	-0.139903
FRMPD4|Q14CM0	0.194687	0.615986	0.0577062	-0.125756	-0.0796716	-0.234827
FRRS1L|Q9P0K9	0.409937	0.525253	0.169329	-0.0800943	-0.100816	-0.171191
FRS2|Q8WU20	0.235534	0.260251	0.210862	-0.115104	-0.17769	-0.156048
FRS3|O43559	0.824378	0.579893	0.409609	-0.0252039	-0.105253	-0.119212
FRY|Q5TBA9	0.642407	0.752104	0.842299	-0.0451837	-0.0502242	0.0249627
FRYL|O94915	0.705614	0.131307	0.339209	-0.0367648	0.236659	0.119503
FRZB|Q92765	6.30755702965984e-07	0.631416	0.000339865	0.457805	-0.0762171	0.42779
FSBP|O95073	0.483311	0.343359	0.92107	-0.0784966	-0.170305	0.0145296
FSCN1|Q16658	0.00333379	0.636983	0.253386	0.280021	-0.0749793	0.142595
FSD1|Q9BTV5	0.13248	0.603283	0.684743	-0.145682	-0.0825431	-0.0509154
FSD1L|Q9BXM9	0.191743	0.40543	0.0378601	-0.126583	-0.131791	-0.256195
FSTL1|Q12841	0.813145	0.792547	0.624702	-0.0230096	0.0418271	-0.0613312
FSTL4|Q6MZW2	0.0204027	0.65717	0.295527	0.238894	0.0765639	0.139723
FTCD|O95954	0.972021	0.994646	0.742568	-0.00433357	-0.00135549	-0.052896
FTH1|P02794	0.0958168	0.203333	0.217552	0.161087	0.20034	-0.153813
FTL|P02792	0.0577909	0.108272	0.1712	0.18315	0.251401	-0.170454
FTO|Q9C0B1	0.0113139	0.410927	0.507638	0.242889	-0.130267	0.0829954
FTSJ1|Q9UET6	0.33695	0.280544	0.413091	0.0932799	-0.17043	0.102438
FTSJ3|Q8IY81	0.267153	0.772349	0.472981	-0.107718	0.0460052	-0.0898733
FUBP1|Q96AE4	0.327758	0.463788	0.181183	0.0950623	0.116169	0.166619
FUBP3|Q96I24	0.953245	0.435648	0.619778	0.00570832	0.123556	0.062203
FUCA1|P04066	0.0865309	0.252665	0.657604	-0.165714	0.1805	0.0555767
FUCA2|Q9BTY2	0.584952	0.390793	0.425849	0.053136	0.135906	0.0996797
FUK|Q8N0W3	0.0249515	0.502093	0.838484	0.215715	-0.106487	0.0255747
FUNDC1|Q8IVP5	0.131193	0.862492	0.729227	-0.169131	-0.0324328	-0.0501922
FUNDC2|Q9BWH2	0.0201577	0.359853	0.170998	-0.223336	0.144913	-0.170534
FURIN|P09958	0.241693	0.340043	0.92142	0.121935	0.163715	0.0132405
FUS|P35637	0.655109	0.437062	0.23193	0.0434669	0.123179	0.149169
FUT1|P19526	0.303906	0.67087	0.471993	0.10659	-0.0722504	0.0963176
FUT10|Q6P4F1	0.310301	0.159562	0.100529	-0.114137	-0.258931	-0.234934
FUT11|Q495W5	0.676127	0.865759	0.578998	-0.0406549	0.0268916	0.0695432
FUT8|Q9BYC5	0.106797	0.48663	0.406219	-0.156051	0.110347	-0.103944
FUT9|Q9Y231	0.887537	0.79063	0.0506454	0.0147836	-0.0458434	-0.257889
FXN|Q16595	0.264442	0.518667	0.951782	-0.108327	0.102416	-0.00758807
FXR1|P51114	0.620872	0.920953	0.264575	0.0481268	0.0157876	0.139317
FXR2|P51116	0.487644	0.982507	0.840187	-0.0674953	-0.00348843	0.0253014
FXYD1|O00168	0.957226	0.3075	0.574434	-0.00522175	0.161297	-0.0703788
FXYD6|Q9H0Q3	0.0725642	0.634445	0.142438	-0.173484	-0.0755429	-0.182514
FXYD7|P58549	0.0115636	0.919195	0.0221575	-0.242176	0.0161398	-0.281255
FYB1|O15117	0.024501	0.200017	0.511719	0.216375	0.201788	0.0822019
FYCO1|Q9BQS8	0.334382	0.804815	0.403458	-0.0937748	0.0393029	-0.104554
FYN|P06241	0.116275	0.276564	0.321065	-0.15202	0.171826	-0.124038
FYTTD1|Q96QD9	0.263442	0.997579	0.85432	-0.108552	-0.000482715	-0.0230379
FZD1|Q9UP38	0.161856	0.636236	0.693471	0.13556	0.0751449	0.0494313
FZD2|Q14332	0.462485	0.334368	0.664138	-0.0714433	-0.152689	-0.0544478
FZD3|Q9NPG1	0.0773945	0.851373	0.288338	-0.183057	-0.0323618	-0.141799
FZD4|Q9ULV1	0.0058127	0.504346	0.0388272	0.282445	0.114965	0.272063
FZD6|O60353	0.240915	0.460509	0.335413	-0.113801	0.117017	0.120439
FZD7|O75084	0.148195	0.485798	0.861769	0.140078	-0.110557	0.0218479
FZR1|Q9UM11	0.290547	0.172175	0.39944	-0.102628	-0.214675	-0.105445
G3BP1|Q13283	0.0786378	0.0750617	0.959015	-0.16997	0.277624	0.00644871
G3BP2|Q9UN86	0.617401	0.771955	0.519097	-0.0486052	-0.0460871	0.0807753
G6PC3|Q9BUM1	0.00585278	0.419299	0.0953768	-0.263549	0.12797	-0.207004
G6PD|P11413	0.277234	0.870395	0.500781	0.105489	-0.0259546	0.0843362
GAA|P10253	0.273175	0.370016	0.823351	-0.10638	0.141905	0.0280084
GAB1|Q13480	0.0388331	0.551476	0.480955	0.199118	0.0945422	0.0882678
GAB2|Q9UQC2	0.329728	0.386454	0.464443	-0.0946777	-0.137143	-0.0916084
GAB3|Q8WWW8	0.00276418	0.125582	0.030026	0.328366	0.27647	0.310279
GABARAP|O95166	0.0802731	0.404343	0.81634	0.169061	-0.132093	0.0291393
GABARAPL1|Q9H0R8	0.915756	0.266951	0.892829	0.0120154	-0.205693	-0.0197546
GABARAPL2|P60520	0.409391	0.104603	0.495868	-0.0801875	-0.253964	-0.0853028
GABBR1|Q9UBS5	0.0763886	0.749949	0.269361	-0.171245	-0.0506752	-0.137943
GABBR2|O75899	0.00893364	0.857067	0.0603641	-0.250479	0.0286503	-0.232445
GABPA|Q06546	0.0217851	0.274681	0.266672	0.220589	0.172491	0.138713
GABPB1|Q06547	0.412493	0.120334	0.221981	0.0855157	0.263595	0.162833
GABPB2|Q8TAK5	0.296551	0.592673	0.634073	0.101366	0.0849617	0.0596799
GABRA1|P14867	0.00610561	0.881719	0.12249	-0.262271	0.02367	-0.191998
GABRA2|P47869	0.0493886	0.640889	0.245795	-0.189591	0.0741134	-0.144876
GABRA3|P34903	0.60242	0.274851	0.0888194	-0.0506835	-0.172431	-0.211125
GABRA4|P48169	0.562254	0.644376	0.785717	-0.0563737	-0.073342	-0.0341076
GABRA5|P31644	0.100561	0.331708	0.474209	-0.158858	-0.153522	-0.089625
GABRB1|P18505	0.00261823	0.707309	0.0526992	-0.286801	0.0596861	-0.239567
GABRB2|P47870	0.00843562	0.683868	0.0457256	-0.25229	0.0647179	-0.246823
GABRB3|P28472	0.109348	0.17112	0.0390097	-0.15494	0.215192	-0.25473
GABRD|O14764	0.143497	0.788202	0.795189	-0.141704	0.0427234	-0.0325656
GABRG1|Q8N1C3	0.405293	0.346399	0.0882853	-0.0943201	0.181372	-0.241121
GABRG2|P18507	0.0115108	0.934755	0.226221	-0.242326	-0.0130243	-0.150988
GAD1|Q99259	0.0793192	0.238189	0.104734	-0.169589	0.186025	-0.20149
GAD2|Q05329	0.493418	0.49675	0.582743	-0.0666046	0.107814	-0.0688597
GADD45GIP1|Q8TAE8	0.252132	0.566402	0.401693	-0.111147	0.0910344	-0.104944
GAK|O14976	0.28097	0.092731	0.882454	-0.104677	0.262758	0.0185531
GAL3ST3|Q96A11	0.380111	0.0663192	0.535908	0.108128	-0.358501	-0.0995105
GAL3ST4|Q96RP7	5.96484508438803e-07	0.519738	0.000187733	0.458684	-0.102155	0.44407
GALC|P54803	0.0968944	0.414684	0.830167	-0.160573	0.129233	-0.026911
GALE|Q14376	0.0256242	0.642078	0.376499	0.214748	-0.0738502	0.110637
GALK1|P51570	0.0900862	0.57872	0.757521	0.163898	0.0881715	-0.0387287
GALK2|Q01415	0.344131	0.460403	0.777097	0.0919088	0.117044	0.0355153
GALM|Q96C23	0.0188775	0.843017	0.561407	0.225635	-0.0315006	0.0727815
GALNS|P34059	0.852015	0.497255	0.261525	0.0181605	-0.107688	0.140201
GALNT1|Q10472	0.354285	0.561902	0.578404	-0.0900004	0.0920874	-0.0696518
GALNT10|Q86SR1	0.449358	0.81282	0.347488	0.07355	0.0376611	0.117485
GALNT11|Q8NCW6	0.875745	0.235369	0.580608	-0.0152225	0.187127	0.0692491
GALNT13|Q8IUC8	0.547844	0.599431	0.944125	0.0624269	-0.0879751	0.00949332
GALNT15|Q8N3T1	0.803117	0.412808	0.462247	0.0242692	0.129749	0.0920575
GALNT16|Q8N428	0.000621984	0.0398101	0.0201557	0.324104	-0.318502	0.28547
GALNT17|Q6IS24	0.521276	0.454426	0.967831	0.0623825	-0.118599	-0.00506077
GALNT18|Q6P9A2	0.0238532	0.378178	0.128668	0.217342	0.139525	0.188943
GALNT2|Q10471	0.577233	0.0729582	0.617754	0.0542304	0.279571	0.0625622
GALNT4|Q8N4A0	0.166825	0.130566	0.710632	0.143773	0.256795	0.0497688
GALNT7|Q86SF2	0.736465	0.722477	0.439827	-0.0327558	0.0564609	-0.096711
GALNT9|Q9HCQ5	0.159659	0.185551	0.513481	-0.136267	-0.208313	-0.0818603
GALT|P07902	0.0968349	0.795344	0.81225	0.160602	-0.0412508	-0.0298002
GAMT|Q14353	0.0195151	0.115033	0.973083	0.224474	-0.246847	0.00423422
GAN|Q9H2C0	0.26681	0.978706	0.565791	0.107795	-0.00424676	0.0719701
GANAB|Q14697	0.574674	0.180878	0.987946	0.0545946	0.210497	0.00189587
GANC|Q8TET4	0.532991	0.521982	0.997694	0.0702784	-0.11747	0.000423792
GAP43|P17677	0.134082	0.813615	0.252897	-0.145089	-0.0374983	-0.142741
GAPDH|P04406	0.335622	0.141789	0.693473	-0.0935356	-0.230588	-0.0494308
GAPVD1|Q14C86	0.023854	0.365688	0.278048	0.217341	0.14318	0.135491
GAR1|Q9NY12	0.202422	0.978155	0.31953	-0.123624	0.00435659	0.124429
GAREM1|Q9H706	0.0546551	0.438566	0.62567	-0.185457	0.122778	-0.0611601
GAREM2|Q75VX8	0.726208	0.622627	0.743923	-0.0432468	0.0991691	-0.0526078
GARNL3|Q5VVW2	0.19647	0.16787	0.128436	-0.125259	-0.216799	-0.189056
GARS|P41250	0.15275	0.967878	0.502821	0.138538	0.00640713	0.0839365
GART|P22102	0.112371	0.464665	0.928809	0.153649	-0.115942	0.0112113
GAS1|P54826	0.119763	0.757262	0.674232	0.189053	0.0636858	-0.0659765
GAS2L1|Q99501	0.0803751	0.74075	0.658671	-0.169005	0.052605	-0.0553921
GAS6|Q14393	0.250431	0.929912	0.577975	0.111544	-0.0139934	0.0697302
GAS7|O60861	0.0402972	0.579638	0.0761552	0.197676	-0.0879592	0.219817
GAS8|O95995	0.00695542	0.794569	0.321332	0.276625	-0.0449618	0.132529
GASK1B|Q6UWH4	2.19605527396015e-05	0.236672	0.00366709	0.396148	-0.186617	0.352802
GATA2|P23769	0.0632477	0.758046	0.171555	0.207357	-0.0576501	0.196433
GATAD1|Q8WUU5	0.453631	0.568589	0.263015	0.0728606	0.0905241	0.139768
GATAD2A|Q86YP4	0.0665093	0.346234	0.981707	-0.177232	0.149025	0.00287736
GATAD2B|Q8WXI9	0.171865	0.601848	0.813958	-0.132427	-0.0828693	0.029524
GATB|O75879	0.241442	0.539182	0.339154	-0.113674	-0.0974654	-0.119517
GATC|O43716	0.840081	0.131703	0.913867	0.0196439	0.236423	0.0135726
GATD1|Q8NB37	0.881891	0.812271	0.490605	-0.014464	-0.0377735	-0.0863438
GATD3B|A0A0B4J2D5	0.8308	0.087667	0.434232	0.0208008	0.266776	-0.0978928
GATM|P50440	0.768293	0.184714	0.6282	-0.0286766	0.208701	-0.0607135
GBA|P04062	0.123203	0.266603	0.616922	-0.149232	0.175379	-0.06271
GBA2|Q9HCG7	0.757847	0.930864	0.764724	-0.0300096	-0.0138029	0.0375436
GBE1|Q04446	0.125392	0.431419	0.416925	0.148377	0.124689	0.101604
GBF1|Q92538	0.085444	0.277873	0.366009	-0.166282	0.171365	-0.113075
GBP1|P32455	0.00896664	0.789925	0.0771876	-0.250362	0.0423677	-0.219067
GBP2|P32456	0.214704	0.0948223	0.401571	0.120356	0.261149	0.104971
GBP4|Q96PP9	0.0820899	0.128418	0.0171435	0.168069	0.238395	0.292542
GBP5|Q96PP8	0.161785	0.553977	0.113227	-0.135583	0.0939515	-0.196807
GBP7|Q8N8V2	0.518281	0.154092	0.272922	0.071906	-0.257923	0.156452
GC|P02774	0.225445	0.184876	0.665462	0.117605	-0.208626	0.0542196
GCA|P28676	0.0412978	0.89685	0.231626	0.196716	0.0206244	0.149265
GCAT|O75600	0.494038	0.259488	0.335529	-0.0665093	-0.17797	-0.12041
GCC1|Q96CN9	0.890844	0.391886	0.907414	-0.0133604	0.135595	0.0145937
GCC2|Q8IWJ2	0.71228	0.387318	0.605415	-0.0358936	0.136896	0.0647632
GCDH|Q92947	0.320225	0.520885	0.49846	-0.096547	0.101876	-0.0847923
GCFC2|P16383	0.179778	0.0143058	0.983847	-0.130044	0.375358	0.00254074
GCH1|P30793	0.781368	0.715692	0.399004	-0.0317231	0.0693649	0.123207
GCLC|P48506	0.0015679	0.765085	0.686828	0.300672	-0.0475153	0.0505603
GCLM|P48507	0.0284338	0.431036	0.570953	0.210929	0.124792	0.0710183
GCN1|Q92616	0.201169	0.156238	0.828609	-0.123965	0.22274	-0.0271616
GCNT1|Q02742	0.094806	0.807578	0.386522	0.173319	-0.0420584	0.115842
GCSH|P23434	0.335542	0.351825	0.99883	-0.0935509	0.147325	-0.000184077
GDA|Q9Y2T3	0.423187	0.586607	0.340506	0.0778559	-0.086353	-0.119185
GDAP1|Q8TB36	0.0135278	0.907065	0.0131997	-0.236996	-0.0185725	-0.303624
GDAP1L1|Q96MZ0	0.237725	0.997078	0.0990411	-0.114571	-0.000582746	-0.204797
GDAP2|Q9NXN4	0.0740611	0.387835	0.567172	-0.172597	0.136748	-0.0717151
GDE1|Q9NZC3	0.0544945	0.788374	0.0215956	-0.185578	0.0426879	-0.282404
GDF10|P55107	0.000932492	0.37236	0.0410197	0.314073	-0.141218	0.252253
GDF11|O95390	1.67256667094989e-07	0.626959	4.12415289761114e-06	0.47807	-0.0772112	0.532781
GDF15|Q99988	0.0177258	0.667931	0.347598	0.22782	-0.0681747	0.117458
GDI1|P31150	0.552692	0.282194	0.897178	-0.0577562	-0.169855	-0.0162155
GDI2|P50395	0.231584	0.346909	0.858249	-0.116074	-0.148819	-0.02241
GDPD1|Q8N9F7	0.017549	0.636995	0.236775	-0.228166	-0.0749764	-0.147649
GDPD5|Q8WTR4	0.341691	0.866112	0.769765	0.0923726	0.02682	0.0367161
GDPGP1|Q6ZNW5	0.64594	0.0759217	0.3665	-0.0447048	-0.27684	-0.11296
GEM|P55040	0.0246613	0.307015	0.607874	0.216139	0.161457	0.0643231
GEMIN2|O14893	0.525613	0.639078	0.523594	-0.0617357	0.0745144	0.0799108
GEMIN4|P57678	0.182221	0.556684	0.0381471	0.129324	0.0933132	0.255826
GEMIN5|Q8TEQ6	0.659079	0.940945	0.272648	0.042933	0.0117863	0.137009
GEMIN6|Q8WXD5	0.0164079	0.385972	0.260478	-0.230477	-0.137281	-0.140506
GEMIN7|Q9H840	0.71026	0.10319	0.277552	-0.0361573	-0.254969	-0.13563
GEMIN8|Q9NWZ8	0.111493	0.514913	0.878143	-0.154021	0.103332	-0.0192387
GET4|Q7L5D6	0.59174	0.811877	0.599956	-0.0521791	-0.0378542	0.0657433
GFAP|P14136	0.157293	0.536994	0.750902	0.137036	0.0979889	0.0398207
GFER|P55789	0.141156	0.266034	0.619815	0.14253	-0.175584	0.0621965
GFM1|Q96RP9	0.52256	0.0333518	0.776325	0.0621907	0.329056	0.0356416
GFM2|Q969S9	0.00276066	0.191234	0.255893	-0.285329	0.205708	-0.141852
GFOD1|Q9NXC2	0.0296607	0.459151	0.737068	-0.209362	0.117369	0.0421128
GFOD2|Q3B7J2	0.440159	0.330886	0.920517	0.0750469	0.15378	-0.0125211
GFPT1|Q06210	0.590368	0.313441	0.956622	-0.052372	-0.159355	-0.0068257
GFPT2|O94808	0.122928	0.720314	0.286434	-0.149341	-0.0569195	-0.133172
GFRA1|P56159	0.396642	0.452815	0.297135	-0.0884386	-0.129154	-0.139263
GFRA2|O00451	0.48152	0.54198	0.938263	-0.0684458	-0.0967973	0.00971931
GGA1|Q9UJY5	0.0121284	0.466561	0.333802	0.240612	-0.115454	0.120838
GGA2|Q9UJY4	0.067419	0.680081	0.137207	0.176652	0.0655367	0.184899
GGA3|Q9NZ52	0.152903	0.496554	0.853243	0.138487	-0.107863	0.0232102
GGACT|Q9BVM4	0.0445795	0.83914	0.718855	0.193697	0.0322889	0.0451518
GGCT|O75223	0.362325	0.841292	0.718675	0.0885134	0.0318513	-0.0451818
GGCX|P38435	0.24559	0.562919	0.668614	-0.112685	0.0918491	-0.053677
GGH|Q92820	0.0691238	0.718207	0.0143539	0.175581	0.0573667	0.300115
GGNBP2|Q9H3C7	0.504055	0.876216	0.245886	-0.0649783	-0.0247797	-0.144848
GGPS1|O95749	0.147391	0.155111	0.282748	-0.140354	-0.223332	-0.134185
GGT1|P19440	0.808211	0.20163	0.771609	0.0236288	0.201082	0.0364138
GGT5|P36269	0.223493	0.415422	0.922151	-0.118098	0.12903	0.0122629
GGT7|Q9UJ14	0.00351146	0.891583	0.0384599	-0.278542	-0.0216836	-0.255427
GHDC|Q8N2G8	0.0251026	0.66422	0.109163	-0.215495	0.0689842	-0.199013
GHITM|Q9H3K2	0.0864402	0.82832	0.017749	-0.165762	0.0344927	-0.29104
GID4|Q8IVV7	0.492475	0.196875	0.411834	0.0712747	0.217068	0.109824
GID8|Q9NWU2	0.0626568	0.580552	0.414524	-0.179764	0.0877481	-0.102126
GIGYF1|O75420	0.138397	0.68232	0.232488	-0.143516	0.0650524	-0.148993
GIGYF2|Q6Y7W6	0.979758	0.903057	0.558638	0.00247018	0.0193772	0.0732954
GIMAP1|Q8WWP7	0.955377	0.165887	0.280024	-0.00544776	0.21779	0.13494
GIMAP2|Q9UG22	0.805948	0.102975	0.865308	0.0239132	0.255123	0.0212832
GIMAP4|Q9NUV9	0.198369	0.070241	0.190934	0.124733	0.282152	0.163017
GIMAP5|Q96F15	0.619671	0.0233931	0.648613	-0.0482921	0.349243	0.0571374
GIMAP6|Q6P9H5	0.00739181	0.115503	0.0175866	0.256413	0.246537	0.291438
GIMAP7|Q8NHV1	0.523235	0.0666015	0.39974	0.06209	0.285737	0.105378
GIMAP8|Q8ND71	0.843796	0.0287669	0.341745	0.0191816	0.337622	0.118882
GINM1|Q9NU53	0.357304	0.626421	0.816611	-0.0949812	-0.0827265	-0.0308444
GIPC1|O14908	0.262972	0.372614	0.548637	0.108659	0.141144	0.0751622
GIPC2|Q8TF65	0.645976	0.636427	0.67616	-0.0521437	-0.0868599	0.061864
GIPC3|Q8TF64	0.00604165	0.607453	0.103491	0.26259	0.0815978	0.2022
GIT1|Q9Y2X7	0.123697	0.0426483	0.643368	-0.149038	0.314303	-0.0580518
GIT2|Q14161	0.058144	0.0149573	0.522294	-0.182896	0.373075	-0.0801603
GJA1|P17302	0.0725697	0.882997	0.0680818	-0.173481	0.0234124	-0.225979
GJA5|P36382	0.00530764	0.106876	0.711735	-0.266483	-0.252368	-0.0463468
GJB1|P08034	0.400487	0.759852	0.960637	-0.103602	-0.0616902	0.00795372
GJB2|P29033	0.243276	0.467281	0.187277	-0.113235	-0.115269	-0.164352
GJB6|O95452	0.0193184	0.410119	0.00821092	-0.224828	-0.13049	-0.322773
GJC1|P36383	0.017251	0.863126	0.0469453	0.230897	0.0274239	0.249326
GJC2|Q5T442	0.789413	0.791894	0.0925303	-0.0301364	0.04939	-0.240476
GK|P32189	0.008651	0.912922	0.0135182	-0.251495	-0.0173973	-0.30263
GK5|Q6ZS86	0.597724	0.322176	0.417784	-0.0548235	-0.165006	0.109425
GKAP1|Q5VSY0	0.068875	0.94472	0.0596129	0.175736	-0.0110319	0.233109
GLA|P06280	0.633197	0.989785	0.261466	0.0464372	-0.00203707	0.140218
GLB1|P16278	0.433786	0.21694	0.677533	-0.0760943	0.194564	0.0521469
GLB1L2|Q8IW92	0.734796	0.28776	0.194586	-0.0331285	-0.167932	-0.162973
GLCCI1|Q86VQ1	0.6767	0.490344	0.868891	0.0407722	-0.109414	0.020877
GLCE|O94923	0.721829	0.447429	0.715862	0.0346505	0.120432	-0.0456536
GLDC|P23378	0.622674	0.72984	0.385087	0.0478789	-0.0549036	-0.108672
GLDN|Q6ZMI3	0.252701	0.400069	0.0616368	-0.118508	-0.142525	-0.246958
GLE1|Q53GS7	0.978448	0.903911	0.604636	-0.00263014	0.0192059	0.0649028
GLG1|Q92896	0.687404	0.795175	0.585213	-0.0391599	-0.0412855	-0.0684098
GLI4|P10075	0.201224	0.565056	0.10472	0.156936	0.115833	0.257046
GLIPR1|P48060	0.502822	0.706136	0.681707	0.0651659	0.0599367	-0.0514334
GLIPR2|Q9H4G4	0.0415861	0.311091	0.47005	-0.196443	-0.16012	-0.0904669
GLIS2|Q9BZE0	0.604564	0.404137	0.644842	0.0583972	-0.152684	0.0675162
GLMN|Q92990	0.10676	0.480459	0.851076	0.156068	-0.111905	0.0235568
GLMP|Q8WWB7	0.567986	0.446133	0.288548	-0.0555503	0.120774	0.132594
GLO1|Q04760	0.21131	0.885065	0.862597	0.121245	-0.0229959	0.0217158
GLOD4|Q9HC38	0.949257	0.706444	0.378703	0.00619577	-0.0598709	-0.11013
GLRB|P48167	0.0247164	0.858585	0.248009	-0.231577	-0.0307751	-0.154132
GLRX|P35754	0.0513594	0.467412	0.528485	0.188003	0.115235	0.0789747
GLRX2|Q9NS18	0.681035	0.199083	0.465574	-0.0429519	-0.219149	-0.0977116
GLRX3|O76003	0.0369395	0.860064	0.531086	0.201052	-0.0280435	0.0784787
GLRX5|Q86SX6	0.446691	0.126838	0.187432	-0.0739822	0.239357	-0.164295
GLS|O94925	0.297314	0.675342	0.262775	-0.101207	0.0665636	-0.139838
GLS2|Q9UI32	0.953175	0.371317	0.943181	-0.00571681	-0.141523	-0.0089438
GLT1D1|Q96MS3	0.187048	0.299374	0.0149454	-0.137273	-0.177856	-0.318135
GLT8D1|Q68CQ7	0.00407079	0.090211	0.217539	-0.274288	0.264736	-0.153818
GLT8D2|Q9H1C3	0.0348074	0.437383	0.258917	-0.203331	-0.123093	-0.140963
GLTP|Q9NZD2	0.868046	0.461342	0.204931	0.016174	-0.116801	0.158071
GLUD1|P00367	0.541359	0.455051	0.63899	-0.0594097	0.118436	-0.0588173
GLUD2|P49448	0.628072	0.359193	0.880205	0.047138	0.14511	0.0189106
GLUL|P15104	0.930382	0.910923	0.810337	0.0085054	-0.0177983	0.0301095
GLYCTK|Q8IVS8	0.640673	0.627455	0.255381	-0.0454192	0.0771005	-0.142004
GLYR1|Q49A26	0.450819	0.751425	0.496927	-0.0733139	0.0503663	0.0850941
GM2A|P17900	0.0999444	0.471742	0.222587	0.159143	-0.114125	0.152163
GMCL1|Q96IK5	0.790408	0.857986	0.619462	-0.0258716	0.0284642	-0.062259
GMDS|O60547	0.695755	0.262974	0.781329	-0.0380587	-0.176694	-0.0348237
GMEB1|Q9Y692	0.456748	0.86445	0.157483	0.0723599	0.0271563	0.176002
GMEB2|Q9UKD1	0.974588	0.750312	0.795902	-0.00310135	0.0505992	0.0324497
GMFB|P60983	0.649396	0.829946	0.168605	0.0442374	0.0341611	-0.171478
GMFG|O60234	0.00412789	0.340061	0.297515	0.273884	0.150921	0.130174
GMIP|Q9P107	0.807851	0.918578	0.982861	0.0236741	0.0162635	0.00269578
GMPPA|Q96IJ6	0.691227	0.637571	0.910934	0.0386552	-0.0748486	-0.0140367
GMPPB|Q9Y5P6	0.0349074	0.477881	0.416075	0.203222	-0.112559	0.101789
GMPR|P36959	0.086861	0.169725	0.349486	0.165543	-0.215879	0.117002
GMPR2|Q9P2T1	0.507342	0.233183	0.905836	-0.0644793	-0.187988	-0.0148437
GMPS|P49915	0.0311548	0.349172	0.24198	0.207525	-0.14813	0.14604
GNA11|P29992	0.55703	0.322592	0.861447	-0.0571275	0.156407	0.0218993
GNA12|Q03113	0.126927	0.53373	0.281844	-0.147784	0.098772	-0.134436
GNA13|Q14344	0.467267	0.042094	0.648397	0.0706841	0.315105	0.0571749
GNA14|O95837	0.417218	0.812367	0.708903	-0.0788591	0.0377538	-0.0468231
GNA15|P30679	0.283132	0.324803	0.381738	-0.10421	-0.155702	-0.109435
GNAI1|P63096	0.373744	0.603889	0.183497	-0.0864359	0.0824057	-0.165752
GNAI2|P04899	0.977313	0.0971665	0.453459	0.00276858	0.259377	0.0938663
GNAI3|P08754	0.455262	0.04795	0.74984	0.0725984	0.307033	0.0399962
GNAL|P38405	0.153799	0.692839	0.881999	-0.138189	-0.0627852	0.0186254
GNAO1|P09471	0.00983634	0.759158	0.0308	-0.247412	-0.0487504	-0.266105
GNAQ|P50148	0.258612	0.638415	0.543799	-0.109651	0.0746614	-0.0760712
GNAS|P63092	0.77875	0.608817	0.911006	0.0273474	-0.0812889	0.0140252
GNAZ|P19086	0.0162903	0.902703	0.0625974	-0.230723	0.0194484	-0.230508
GNB1|P62873	0.0301507	0.575576	0.0234942	-0.208751	0.0888995	-0.278616
GNB1L|Q9BYB4	0.75947	0.245765	0.532624	0.0298021	-0.183106	-0.078186
GNB2|P62879	0.149182	0.145447	0.131194	-0.139742	0.228547	-0.187726
GNB3|P16520	0.0273242	0.915132	0.0995809	-0.212397	-0.0169541	-0.204477
GNB4|Q9HAV0	0.538494	0.119711	0.65716	-0.0598304	0.243812	-0.0556535
GNB5|O14775	0.75003	0.974012	0.936178	-0.0310108	-0.00518309	-0.0100482
GNE|Q9Y223	0.0440924	0.839516	0.494826	0.194133	-0.0322123	0.0855085
GNG10|P50151	0.0232136	0.0681746	0.0114252	-0.21832	0.284169	-0.309575
GNG11|P61952	0.00216721	0.98723	0.286974	-0.291995	-0.00254664	-0.133024
GNG12|Q9UBI6	0.976723	0.996086	0.966685	-0.00284067	-0.000780506	-0.00524124
GNG13|Q9P2W3	0.470227	0.681233	0.077728	-0.0702163	0.0652875	-0.218678
GNG2|P59768	0.993441	0.89946	0.692361	-0.000800349	0.0200998	-0.0496196
GNG3|P63215	0.164058	0.871624	0.0487423	-0.134859	-0.0257064	-0.24358
GNG4|P50150	0.193223	0.662739	0.894148	-0.126166	-0.0693076	-0.0166962
GNG5|P63218	0.00669566	0.386553	0.159263	-0.25946	0.137114	-0.175262
GNG7|O60262	0.0561413	0.756543	0.784758	-0.18435	0.0492962	-0.0342641
GNG8|Q9UK08	0.62893	0.707586	0.791844	0.0605848	-0.0807525	-0.041972
GNL1|P36915	0.655054	0.545246	0.895512	-0.0434743	-0.0960197	-0.0164797
GNL2|Q13823	0.0287769	0.533064	0.297446	-0.210485	0.0989321	-0.130193
GNL3|Q9BVP2	0.00879464	0.735393	0.637716	-0.250975	-0.0537324	-0.0590405
GNL3L|Q9NVN8	0.988143	0.158257	0.58007	-0.00144684	-0.221686	0.0693473
GNPAT|O15228	0.238595	0.282675	0.7232	-0.11436	0.169688	-0.0444244
GNPDA1|P46926	0.457624	0.293382	0.607853	0.0722196	-0.166013	0.0643268
GNPDA2|Q8TDQ7	0.365659	0.402657	0.947518	-0.0879027	0.132563	-0.00825999
GNPNAT1|Q96EK6	0.450581	0.24318	0.20202	-0.0844623	-0.216003	-0.181663
GNPTAB|Q3T906	0.781575	0.180576	0.952807	0.0289797	-0.22826	0.00794381
GNPTG|Q9UJJ9	0.908904	0.231695	0.995352	0.0111395	-0.188577	0.000731019
GNS|P15586	0.349406	0.124029	0.855072	-0.090913	0.24109	0.0229177
GOLGA1|Q92805	0.0324018	0.796619	0.406847	-0.206049	0.0409881	-0.103806
GOLGA2|Q08379	0.795275	0.871993	0.673281	0.0252572	-0.0256321	0.0528754
GOLGA3|Q08378	0.209031	0.839562	0.610159	-0.121848	0.032203	-0.0639147
GOLGA4|Q13439	0.595237	0.656641	0.785649	0.051688	0.0706424	0.0341187
GOLGA5|Q8TBA6	0.076673	0.329046	0.712041	-0.171082	0.154359	-0.0462953
GOLGA7|Q7Z5G4	0.572493	0.250846	0.942436	-0.0549058	0.181183	-0.00906126
GOLGA7B|Q2TAP0	0.0228064	0.721201	0.10982	-0.218954	-0.0567316	-0.198652
GOLGA8O|A6NCC3	0.932874	0.718177	0.185319	0.00950643	0.0675194	-0.190417
GOLGB1|Q14789	0.318265	0.505888	0.767903	-0.0969371	0.105549	-0.0370215
GOLIM4|O00461	0.409546	0.0690946	0.931974	-0.080161	0.283265	0.0107117
GOLM1|Q8NBJ4	0.384606	0.543558	0.743863	-0.0844955	0.0964213	-0.0409854
GOLPH3|Q9H4A6	0.634463	0.302733	0.846405	0.0462645	0.162874	0.0243046
GOLPH3L|Q9H4A5	0.0117142	0.862103	0.467074	0.241753	0.027631	0.0910719
GOLT1B|Q9Y3E0	0.910516	0.771561	0.68854	-0.0109415	0.046169	-0.050269
GON4L|Q3T8J9	0.731183	0.93723	0.447018	0.0334382	-0.0125293	0.0952044
GOPC|Q9HD26	0.653228	0.989621	0.183985	0.0437202	-0.00206974	0.16557
GORAB|Q5T7V8	0.020104	0.0731325	0.258651	0.239449	0.302304	0.150754
GORASP1|Q9BQQ3	0.598978	0.473605	0.97166	-0.0511641	-0.113649	0.0044581
GORASP2|Q9H8Y8	0.00375705	0.425883	0.21132	0.276604	-0.126181	0.155893
GOSR1|O95249	0.101586	0.193013	0.302878	-0.158388	0.204904	-0.12875
GOSR2|O14653	0.584577	0.387272	0.535991	-0.053189	0.136909	-0.0775465
GOT1|P17174	0.349811	0.59073	0.834088	-0.0908371	-0.0854065	0.0262806
GOT2|P00505	0.986969	0.997101	0.44715	-0.0015901	0.000578183	-0.0951769
GP1BA|P07359	0.196731	0.552486	0.531818	0.125186	-0.0943035	0.0783392
GP1BB|P13224	0.0262559	0.937591	0.54071	0.213859	0.012457	0.0766537
GP9|P14770	0.420642	0.565205	0.567047	0.0782826	-0.091314	-0.0717382
GPAA1|O43292	0.0703605	0.566871	0.44745	-0.174818	0.0909248	-0.0951143
GPALPP1|Q8IXQ4	0.991692	0.983423	0.160219	0.00101379	0.00330581	0.174868
GPAM|Q9HCL2	0.911752	0.376813	0.927951	0.0107898	0.139921	0.0113468
GPANK1|O95872	0.690303	0.139463	0.902749	-0.038777	-0.231906	-0.0153326
GPAT3|Q53EU6	0.00586739	0.896955	0.223676	0.282144	0.0223717	0.162246
GPAT4|Q86UL3	0.18627	0.675312	0.628298	-0.128146	0.0665701	-0.0606963
GPATCH1|Q9BRR8	0.82589	0.0728818	0.828807	-0.0214139	0.279642	-0.0271298
GPATCH11|Q8N954	0.0885203	0.841644	0.261885	0.164691	0.0317798	0.140097
GPATCH2|Q9NW75	0.742364	0.609925	0.793478	0.0319957	-0.0810385	-0.0328438
GPATCH2L|Q9NWQ4	0.563464	0.271089	0.296802	-0.0707526	-0.224099	-0.162838
GPATCH4|Q5T3I0	0.702562	0.459943	0.847871	-0.0371646	-0.117163	0.0240698
GPATCH8|Q9UKJ3	0.399244	0.858283	0.608911	-0.0819319	-0.0284042	0.0641377
GPBP1|Q86WP2	0.365316	0.877813	0.542337	0.0939178	-0.0257979	0.0823894
GPC1|P35052	0.00513563	0.629844	0.00615114	0.267464	0.0765672	0.333867
GPC4|O75487	0.00246662	0.915713	0.0584754	0.28845	0.0168378	0.234128
GPC5|P78333	0.0360996	0.0882746	0.0207215	0.201936	0.266284	0.284244
GPC6|Q9Y625	0.37983	0.237955	0.412106	0.0853446	-0.186116	-0.102653
GPCPD1|Q9NPB8	0.412572	0.627958	0.786344	-0.0796458	0.0769882	-0.0340053
GPD1|P21695	0.642156	0.0680745	0.966677	-0.0452178	-0.284268	-0.0052424
GPD1L|Q8N335	0.853869	0.339046	0.813198	0.0179304	0.151235	-0.0296469
GPD2|P43304	0.00580668	0.202022	0.0567514	-0.263788	0.200911	-0.235704
GPER1|Q99527	0.937148	0.158606	0.665782	0.00767706	0.221505	0.0541646
GPHN|Q9NQX3	0.174664	0.951412	0.395339	-0.131575	-0.00969464	-0.10636
GPI|P06744	0.00469329	0.99842	0.753625	0.270129	0.000315051	0.0393711
GPIHBP1|Q8IV16	0.981135	0.20849	0.562425	-0.00294417	-0.266282	-0.0908272
GPKOW|Q92917	0.553919	0.913066	0.697422	0.0575782	0.0173686	0.0487615
GPLD1|P80108	0.791015	0.0807958	0.51009	-0.0299018	-0.313308	-0.0963679
GPM6A|P51674	0.0392933	0.643126	0.00583137	-0.19866	0.0736184	-0.335875
GPM6B|Q13491	0.537069	0.526492	0.815943	-0.0600401	0.100517	-0.0292033
GPN1|Q9HCN4	0.932137	0.620664	0.719544	0.00829055	0.0786205	-0.0450362
GPN2|Q9H9Y4	0.687205	0.245322	0.414249	0.0391862	-0.183275	0.102186
GPN3|Q9UHW5	0.585954	0.858154	0.331616	0.0614206	-0.0334663	-0.140167
GPNMB|Q14956	0.0014275	0.656274	0.0965235	0.303138	0.070723	0.206306
GPR107|Q5VW38	0.997866	0.335091	0.718956	-0.0002604	0.152464	0.0451347
GPR108|Q9NPR9	0.433432	0.538132	0.455971	-0.0761527	0.0977165	-0.0933474
GPR155|Q7Z3F1	0.48071	0.5785	0.0340044	-0.0685721	-0.0882224	-0.261395
GPR158|Q5T848	0.0615734	0.823029	0.119612	-0.180499	0.0355726	-0.193462
GPR162|Q16538	0.652198	0.675804	0.324954	-0.055646	-0.0843285	-0.157637
GPR180|Q86V85	0.127308	0.397491	0.344651	-0.147637	-0.134012	-0.118173
GPR37|O15354	0.811361	0.812077	0.9594	0.0294833	0.0479994	0.0082039
GPR37L1|O60883	0.637686	0.273883	0.848746	-0.0458253	0.172774	0.0239298
GPR89A|B7ZAQ6	0.0148918	0.896253	0.0412249	-0.233772	-0.0207445	-0.252006
GPRASP1|Q5JY77	0.255227	0.375392	0.150629	-0.110429	-0.140334	-0.178908
GPRASP2|Q96D09	0.705845	0.658326	0.476506	-0.0367346	-0.0702732	-0.0891618
GPRC5B|Q9NZH0	0.00519631	0.440947	0.00272445	-0.267115	-0.122145	-0.363186
GPRC5C|Q9NQ84	0.195408	0.0992714	0.425376	0.125554	0.257813	0.0997811
GPRIN1|Q7Z2K8	0.214458	0.263882	0.313339	-0.12042	-0.176364	-0.126018
GPRIN3|Q6ZVF9	0.360017	0.639997	0.680063	-0.0889381	-0.0743109	0.0517142
GPS1|Q13098	0.0660264	0.942654	0.363195	0.177543	-0.0114447	0.113736
GPS2|Q13227	0.505577	0.991348	0.738536	0.064747	0.00172537	0.041869
GPSM1|Q86YR5	0.073814	0.780246	0.405243	-0.172742	-0.0443682	-0.104159
GPSM2|P81274	0.595133	0.788233	0.685704	0.0517026	-0.0427169	-0.0507517
GPSM3|Q9Y4H4	0.648746	0.387972	0.665021	0.0473342	0.144127	0.0586001
GPT|P24298	0.68715	0.0815775	0.289037	-0.0454303	0.317695	-0.152924
GPT2|Q8TD30	0.479174	0.430019	0.418069	0.0734759	0.133743	-0.108374
GPX1|P07203	0.377889	0.41211	0.689002	-0.0856915	0.129941	-0.0501904
GPX3|P22352	0.795087	0.26345	0.676336	0.0252809	-0.176521	0.0523518
GPX4|P36969	0.00769272	0.762181	0.0777434	0.255174	0.04812	0.218667
GPX7|Q96SL4	0.00442729	0.727249	0.315473	-0.271842	0.0554511	-0.125468
GPX8|Q8TED1	0.73056	0.557401	0.977028	-0.0335188	-0.0931444	-0.00361347
GRAMD1A|Q96CP6	0.881331	0.912835	0.737484	-0.014533	0.0174149	-0.0420437
GRAMD1B|Q3KR37	0.872524	0.874898	0.843231	-0.0156204	-0.0250456	-0.0248133
GRAMD1C|Q8IYS0	0.797784	0.739645	0.451151	0.0249408	-0.0528373	-0.0943446
GRAMD2B|Q96HH9	0.22846	0.741408	0.363702	-0.116849	0.0524668	-0.113616
GRAMD4|Q6IC98	0.0432003	0.667198	0.078013	-0.194942	0.0683346	-0.218474
GRAP|Q13588	0.016761	0.982454	0.152629	0.229747	-0.00349902	0.17805
GRASP|Q7Z6J2	0.527248	0.964139	0.910574	0.0614927	0.0071533	0.0140936
GRB10|Q13322	0.656495	0.610769	0.119395	-0.0432804	-0.0808479	0.193573
GRB14|Q14449	0.815573	0.630212	0.950985	0.0243797	-0.0830296	-0.0082508
GRB2|P62993	0.764096	0.30733	0.536749	0.0292115	-0.161353	0.0774029
GREB1|Q4ZG55	0.43641	0.138033	0.264426	-0.0756619	-0.232724	-0.13936
GREM1|O60565	0.000225853	0.809599	0.00426868	0.36979	0.0410016	0.369866
GREM2|Q9H772	4.86574577397852e-05	0.880377	0.0258688	0.435368	-0.0277003	0.318202
GRHPR|Q9UBQ7	0.588367	0.660038	0.639213	-0.0526539	0.0698984	-0.0587783
GRIA1|P42261	0.13484	0.387226	0.498556	-0.144809	-0.136922	-0.0847733
GRIA2|P42262	0.0133076	0.990967	0.125025	-0.237542	-0.00180137	-0.190731
GRIA3|P42263	0.00468384	0.426977	0.11895	-0.270189	0.125885	-0.193802
GRIA4|P48058	0.000597184	0.64342	0.00611612	0.325093	-0.0735533	0.334083
GRID1|Q9ULK0	0.00635394	0.777087	0.0609273	-0.26106	0.0450225	-0.231951
GRID2|O43424	0.777709	0.652352	0.190594	0.0274795	-0.0715843	-0.16314
GRID2IP|A4D2P6	0.553262	0.178702	0.821633	-0.0677067	-0.243817	-0.0337849
GRIK2|Q13002	0.492716	0.828848	0.215542	-0.0716223	-0.0367904	-0.166581
GRIK3|Q13003	0.486215	0.593133	0.0499253	-0.0677165	-0.0848564	-0.242353
GRIN1|Q05586	0.124806	0.776027	0.13921	-0.148605	-0.0452421	-0.183978
GRIN2A|Q12879	0.00435603	0.707777	0.153726	-0.272317	-0.0595863	-0.177583
GRIN2B|Q13224	0.00777786	0.628935	0.0621375	-0.254832	0.0767701	-0.230903
GRIP1|Q9Y3R0	0.106146	0.509459	0.0899705	-0.156338	0.10467	-0.210385
GRIP2|Q9C0E4	0.0544604	0.740951	0.555109	0.185604	-0.0525628	0.0739523
GRIPAP1|Q4V328	0.275622	0.0569221	0.950196	-0.105842	0.29609	-0.00783805
GRK2|P25098	0.347871	0.834797	0.905274	0.0912018	-0.0331727	0.0149326
GRK3|P35626	0.573986	0.665791	0.919484	0.0546928	0.0686412	0.0126843
GRK5|P34947	0.53668	0.829684	0.285348	0.0600973	0.0342146	0.133469
GRK6|P43250	0.807467	0.401306	0.642633	-0.0237223	0.132941	0.0581802
GRM1|Q13255	0.698811	0.435537	0.337664	-0.0376569	-0.123586	-0.119883
GRM2|Q14416	0.180348	0.838675	0.426559	-0.129876	-0.0323836	-0.0995276
GRM3|Q14832	0.0040001	0.174944	0.197542	-0.274796	0.21333	-0.160651
GRM4|Q14833	0.260242	0.281072	0.499627	-0.127362	-0.203375	-0.097713
GRM5|P41594	0.146818	0.523735	0.0482739	-0.140551	-0.101184	-0.244073
GRM7|Q14831	0.464684	0.55459	0.191182	-0.0710937	-0.0938067	-0.162927
GRM8|O00222	0.0985047	0.649198	0.323881	-0.159814	-0.0722783	-0.123323
GRN|P28799	0.204927	0.958042	0.0883609	0.122946	-0.00837053	0.211422
GRPEL1|Q9HAV7	0.5505	0.214471	0.92667	0.0580746	0.195593	0.011549
GRPEL2|Q8TAA5	0.248951	0.656832	0.454926	0.112422	-0.0706006	-0.0943052
GRSF1|Q12849	0.248016	0.337773	0.821087	-0.112111	0.15163	0.0283733
GRTP1|Q5TC63	0.171933	0.543316	0.361472	-0.132406	0.0964789	-0.114142
GRWD1|Q9BQ67	0.844577	0.477316	0.934514	0.0190846	0.112703	-0.0103108
GSAP|A4D1B5	0.480537	0.600388	0.425725	0.0789935	0.0946331	-0.116407
GSDMD|P57764	0.00100555	0.115444	0.0545778	0.312166	0.246576	0.237747
GSDME|O60443	0.00137267	0.791804	0.60627	0.304161	-0.0419802	0.0646101
GSE1|Q14687	0.410076	0.664044	0.687485	0.0859571	-0.074932	0.0539568
GSK3A|P49840	0.0636238	0.24123	0.549727	0.179117	-0.184846	0.074958
GSK3B|P49841	0.447692	0.513968	0.817354	0.0738198	-0.103564	-0.0289756
GSKIP|Q9P0R6	0.867215	0.0164847	0.982718	0.0162769	-0.368036	0.00271825
GSN|P06396	0.962091	0.332627	0.881047	0.00462733	-0.153234	-0.0187769
GSPT1|P15170	0.035466	0.841806	0.881713	0.202615	-0.0317469	0.0186709
GSPT2|Q8IYD1	0.508598	0.777057	0.704884	-0.0642891	-0.0450287	-0.0475003
GSR|P00390	0.595782	0.373066	0.479345	0.0516116	0.141012	-0.0885907
GSS|P48637	0.679456	0.323869	0.531629	-0.0402126	-0.156	-0.0783752
GSTA4|O15217	0.573899	0.531166	0.810108	0.0587345	-0.107873	-0.0322449
GSTCD|Q8NEC7	0.130302	0.214362	0.415504	0.170591	-0.229448	-0.118978
GSTK1|Q9Y2Q3	0.0547417	0.00800905	0.483153	-0.185392	0.403766	-0.0878279
GSTM1|P09488	0.476502	0.533981	0.988659	0.0692297	-0.0987115	-0.00178377
GSTM2|P28161	0.000178443	0.588871	0.185798	0.353049	-0.085833	0.164897
GSTM3|P21266	0.0194362	0.432625	0.685765	0.224616	-0.124365	0.0507414
GSTM4|Q03013	0.0147503	0.367348	0.0496958	0.234094	-0.14269	0.242589
GSTM5|P46439	0.0125158	0.767843	0.574646	0.239576	-0.0469414	0.0703399
GSTO1|P78417	0.674743	0.190746	0.77315	0.040839	-0.20593	0.0361613
GSTP1|P09211	0.585489	0.379613	0.995313	0.05306	-0.13911	-0.000737242
GSTT1|P30711	0.344516	0.664668	0.337482	0.0918358	-0.0688863	0.119928
GSTT2|P0CG29	0.0586934	0.71383	0.31236	0.182505	-0.0582969	0.126271
GSTZ1|O43708	0.0555946	0.462943	0.291232	-0.184755	0.116387	-0.131865
GTDC1|Q4AE62	0.948172	0.270933	0.792404	-0.00632843	-0.173823	-0.0330185
GTF2A1|P52655	0.445576	0.871546	0.407577	0.0741634	0.0257223	0.103645
GTF2A2|P52657	0.801896	0.640136	0.779783	0.0244228	0.0742801	-0.0350762
GTF2B|Q00403	0.000140062	0.641338	0.0574921	0.358353	-0.0740138	0.235022
GTF2E1|P29083	0.0266735	0.658383	0.146426	0.213282	-0.0702607	0.18074
GTF2E2|P29084	0.105973	0.898275	0.242438	0.156415	0.0203379	0.1459
GTF2F1|P35269	0.48244	0.326602	0.0998671	0.0683027	-0.155131	0.204308
GTF2F2|P13984	0.503306	0.466034	0.42153	0.0650923	-0.115589	0.100608
GTF2H1|P32780	0.900528	0.720041	0.345619	0.0121688	-0.0569775	0.117938
GTF2H2|Q13888	0.200767	0.867966	0.0132934	0.124075	-0.0264453	0.30333
GTF2H3|Q13889	0.513113	0.715224	0.136017	0.0636074	-0.0580004	0.185451
GTF2H4|Q92759	0.920573	0.775223	0.362944	-0.0097075	-0.0454089	0.113795
GTF2H5|Q6ZYL4	0.185803	0.325666	0.988302	-0.128281	-0.155428	-0.00183995
GTF2I|P78347	0.121635	0.881588	0.585556	0.149853	-0.0236964	0.0683476
GTF2IRD1|Q9UHL9	0.759492	0.0412793	0.891199	-0.0319967	-0.34186	-0.0183591
GTF2IRD2B|Q6EKJ0	0.406473	0.612365	0.651203	0.0928987	0.0946925	-0.0648465
GTF3A|Q92664	0.800566	0.681609	0.217795	-0.0245903	0.0652063	0.153733
GTF3C1|Q12789	0.681372	0.718945	0.858575	-0.0399584	0.0572101	0.022358
GTF3C2|Q8WUA4	0.356777	0.923091	0.952153	-0.0895372	-0.0153593	-0.00752971
GTF3C3|Q9Y5Q9	0.428733	0.39556	0.209297	0.0769311	0.134556	0.156578
GTF3C4|Q9UKN8	0.584165	0.986491	0.633253	-0.0532473	0.00269403	0.0598239
GTF3C5|Q9Y5Q8	0.521176	0.426764	0.991133	-0.0623974	0.125943	-0.00139465
GTF3C6|Q969F1	0.652403	0.385385	0.59517	0.0438315	0.137449	-0.0666056
GTPBP1|O00178	0.122616	0.183524	0.310757	-0.149464	0.209255	-0.126687
GTPBP10|A4D1E9	0.0426407	0.365454	0.592923	-0.195457	0.143249	-0.0670116
GTPBP2|Q9BX10	0.0489847	0.747585	0.166395	0.189923	0.0511704	0.172359
GTPBP3|Q969Y2	0.632258	0.7025	0.533814	-0.0465654	0.0607136	-0.0779597
GTPBP4|Q9BZE4	0.095404	0.827972	0.994048	-0.161285	0.0345637	-0.000936046
GTPBP6|O43824	0.992658	0.438627	0.401381	0.000895877	0.122762	-0.105013
GTPBP8|Q8N3Z3	0.810924	0.836799	0.741208	-0.0271699	-0.0372832	0.0494753
GUCD1|Q96NT3	0.629881	0.46429	0.441191	-0.054349	0.136425	-0.111398
GUCY1A1|Q02108	0.0054957	0.71157	0.450202	0.265442	-0.058778	0.0945415
GUCY1A2|P33402	0.532838	0.860819	0.530502	0.0606643	0.0278908	0.0785898
GUCY1B1|Q02153	0.0851771	0.769738	0.25373	0.166422	0.0465476	0.142493
GUF1|Q8N442	0.00927324	0.834337	0.163358	-0.249295	-0.0332664	-0.173584
GUK1|Q16774	0.0539561	0.501143	0.221857	0.185987	0.106722	0.152401
GULP1|Q9UBP9	0.366934	0.992863	0.75653	0.0876701	0.00142326	-0.0388921
GUSB|P08236	0.499593	0.212125	0.59363	-0.0656583	0.196578	0.0668838
GXYLT1|Q4G148	0.136682	0.209288	0.418791	-0.144136	0.19778	-0.1012
GXYLT2|A0PJZ3	0.0060385	0.547513	0.18217	0.281219	-0.103635	0.177647
GYG1|P46976	0.252179	0.335397	0.27794	0.111136	-0.152368	0.135521
GYG2|O15488	0.0146082	0.690449	0.362682	0.23442	0.0632992	0.113857
GYPA|P02724	0.00915817	0.799729	0.929509	0.249692	-0.0403482	0.0111007
GYPC|P04921	0.262238	0.279427	0.575439	0.108825	-0.17082	-0.0701945
GYS1|P13807	0.62638	0.444204	0.821957	-0.04737	-0.121283	-0.0282331
GZF1|Q9H116	0.506268	0.897464	0.939929	-0.0646422	-0.020501	0.00945647
GZMA|P12544	0.00799068	0.357729	0.173948	-0.253989	0.145548	-0.169383
GZMH|P20718	0.476831	0.700393	0.970665	-0.080164	0.0719786	0.00533567
H1F0|P07305	0.602729	0.834565	0.965317	-0.0506404	-0.03322	-0.00545646
H1FX|Q92522	0.00967413	0.682705	0.816685	-0.247944	0.0649693	-0.0290836
H2AFX|P16104	0.332248	0.524202	0.778249	0.0941878	0.101071	0.0353269
H2AFY|O75367	0.442168	0.399079	0.741175	-0.0747185	-0.133565	-0.0414311
H2AFY2|Q9P0M6	0.379952	0.429354	0.251708	-0.0853227	-0.125244	-0.143095
H2AFZ|P0C0S5	0.331427	0.959675	0.57891	0.0943472	0.00804452	0.0695592
H2BFS|P57053	0.965643	0.693326	0.88615	-0.00419356	0.0626806	0.0179659
H3F3A|P84243	0.00322197	0.679096	0.377415	0.280988	0.0657499	0.110426
H6PD|O95479	0.81628	0.158482	0.633312	-0.0226165	0.221569	0.0598135
HABP2|Q14520	0.0114502	0.183247	0.0865632	0.242498	-0.209385	0.212599
HABP4|Q5JVS0	0.990551	0.900129	0.213982	0.00115303	-0.0199654	0.155
HACD2|Q6Y1H2	0.871101	0.908725	0.51098	0.0157963	0.0182394	-0.0823454
HACD3|Q9P035	0.181859	0.282734	0.266478	-0.129431	-0.169667	-0.138769
HACD4|Q5VWC8	0.999257	0.257355	0.396976	-9.06586e-05	0.178757	0.105994
HACE1|Q8IYU2	0.038281	0.377208	0.907256	0.199673	-0.139806	0.0146187
HACL1|Q9UJ83	0.0995667	0.210629	0.214375	-0.159319	0.197211	-0.154869
HADH|Q16836	0.868252	0.821321	0.785656	-0.0161486	-0.0359217	0.0341176
HADHA|P40939	0.010825	0.927545	0.21923	-0.244325	0.0144673	-0.153261
HADHB|P55084	0.0217099	0.569894	0.167426	-0.220712	0.0902199	-0.171947
HAGH|Q16775	0.439617	0.958436	0.377037	-0.0751356	0.00829183	0.110513
HAGHL|Q6PII5	0.228877	0.83197	0.170126	-0.116746	0.0337485	-0.170877
HAMP|P81172	0.971789	0.684799	0.858934	-0.00443791	0.0835791	0.029016
HAPLN1|P10915	0.134441	0.859295	0.664565	-0.144956	0.0281993	-0.0543742
HAPLN2|Q9GZV7	0.693034	0.0737146	0.27084	-0.038417	-0.278866	0.137522
HAPLN3|Q96S86	0.160734	0.519271	0.811205	0.13592	-0.102269	0.0299692
HAPLN4|Q86UW8	0.354063	0.848397	0.329348	-0.0900418	0.0304081	0.121948
HARS|P12081	0.155054	0.557287	0.852752	0.137773	0.0931714	0.0232887
HARS2|P49590	0.147196	0.542239	0.0365974	-0.140421	0.0967355	-0.257848
HAT1|O14929	0.086079	0.565525	0.281218	0.16595	-0.0912393	0.134609
HAUS1|Q96CS2	0.626413	0.167322	0.972642	-0.0473655	0.217072	-0.00430367
HAUS2|Q9NVX0	0.893251	0.433385	0.848062	0.013064	-0.124161	-0.0240392
HAUS3|Q68CZ6	0.772604	0.118562	0.49932	0.028128	0.244549	-0.0846233
HAUS4|Q9H6D7	0.452147	0.443278	0.835658	0.0730996	0.121528	0.0260284
HAUS5|O94927	0.982357	0.0519419	0.997822	0.00215294	0.301977	0.000342559
HAUS6|Q7Z4H7	0.758423	0.335739	0.621475	-0.029936	0.152262	-0.0619022
HAUS7|Q99871	0.428303	0.235018	0.586273	0.0770024	0.187265	0.0682172
HAUS8|Q9BT25	0.606223	0.349734	0.544612	-0.0538488	-0.158189	-0.0819273
HAVCR2|Q8TDQ0	0.219569	0.458409	0.966388	0.127128	0.123958	0.00570786
HAX1|O00165	0.0193544	0.731688	0.0739813	-0.224763	-0.0545134	-0.221423
HBA1|P69905	0.749107	0.281094	0.940568	0.0311292	-0.170238	-0.00935575
HBB|P68871	0.974478	0.110314	0.487197	0.00311478	-0.250003	-0.0870211
HBD|P02042	0.743881	0.236742	0.461401	0.0318006	-0.18659	-0.0922307
HBE1|P02100	0.672381	0.434247	0.914332	0.0439476	-0.132531	0.0144391
HBG1|P69891	0.365196	0.632485	0.743968	-0.0944509	0.0824801	-0.0438184
HBG2|P69892	0.482418	0.0885851	0.603386	-0.0683061	-0.266034	0.065127
HBM|Q6B0K9	0.959486	0.96089	0.65419	0.00531051	0.00847157	0.0600731
HBP1|O60381	0.798217	0.901234	0.810075	0.0248862	0.0197434	0.0301518
HBQ1|P09105	0.00655838	0.697865	0.952724	0.260094	-0.0617062	0.00743971
HBS1L|Q9Y450	0.169939	0.796941	0.168109	0.13302	-0.0409219	0.171675
HBZ|P02008	0.0182728	0.702879	0.231841	0.26333	0.0726348	0.172176
HCCS|P53701	0.216775	0.2221	0.600769	-0.119818	0.192439	-0.065597
HCFC1|P51610	0.0606653	0.122931	0.51018	-0.181123	0.241776	0.0825007
HCFC2|Q9Y5Z7	0.0793313	0.87752	0.164405	0.169583	-0.0245167	0.17316
HCK|P08631	0.97083	0.062553	0.242675	-0.00356016	0.289911	0.145827
HCLS1|P14317	0.243692	0.0503494	0.198994	0.113136	0.303955	0.160139
HCN1|O60741	0.0497208	0.920044	0.836635	-0.18932	0.0159698	-0.0258715
HCN2|Q9UL51	0.142663	0.404693	0.997434	-0.141997	0.131996	-0.00040351
HDAC1|Q13547	0.396603	0.0381143	0.0746195	0.0823902	0.321129	0.220948
HDAC11|Q96DB2	0.452247	0.389001	0.895494	-0.0730836	-0.136416	-0.0164826
HDAC2|Q92769	0.739293	0.90421	0.681033	-0.0323912	0.0191458	0.0515485
HDAC3|O15379	0.623142	0.658721	0.72638	0.0478145	-0.0701866	0.0438932
HDAC4|P56524	0.995803	0.582376	0.439855	0.0005121	0.0873271	-0.0967051
HDAC5|Q9UQL6	0.669966	0.505051	0.569194	0.0414755	0.105756	0.0713423
HDAC6|Q9UBN7	0.975482	0.824645	0.927234	0.00299221	-0.0352426	-0.01146
HDAC7|Q8WUI4	0.377462	0.0644447	0.167892	0.0857679	0.287934	0.171761
HDAC8|Q9BY41	0.230315	0.0608555	0.650036	0.147403	-0.365456	0.0730214
HDAC9|Q9UKV0	0.72671	0.739867	0.391491	-0.0394317	-0.0621297	-0.123851
HDDC2|Q7Z4H3	0.693602	0.842513	0.853968	0.0447292	0.03787	0.0267005
HDDC3|Q8N4P3	0.182462	0.943637	0.645161	0.129254	0.0112483	0.0577389
HDGF|P51858	0.00414241	0.868739	0.33038	0.273782	0.0262892	0.12169
HDGFL2|Q7Z4V5	0.408599	0.736193	0.0162663	0.0803227	-0.0535639	0.294802
HDGFL3|Q9Y3E1	0.0124924	0.338866	0.636564	0.239638	-0.151291	0.0592426
HDHD2|Q9H0R4	0.243614	0.456252	0.485624	0.113154	-0.118122	-0.0873343
HDHD3|Q9BSH5	0.788361	0.194305	0.0875716	-0.0261303	0.204323	-0.211937
HDHD5|Q9BXW7	0.265831	0.444215	0.828595	-0.108014	0.12128	-0.0271639
HDLBP|Q00341	0.309011	0.888256	0.729631	-0.0987997	0.0223532	0.0433508
HEATR1|Q9H583	0.411336	0.669915	0.767823	-0.0798561	-0.0677428	0.0370347
HEATR3|Q7Z4Q2	0.368715	0.939246	0.306125	0.087346	-0.0121261	0.127896
HEATR5A|Q86XA9	0.0260752	0.450493	0.317699	0.214111	0.119627	0.124897
HEATR5B|Q9P2D3	0.0571456	0.0117328	0.400003	-0.183616	0.385339	-0.105319
HEATR6|Q6AI08	0.187924	0.818792	0.462599	-0.12767	-0.0364387	-0.0919854
HEBP1|Q9NRV9	0.0801206	0.277548	0.478377	0.169145	-0.171479	0.0887854
HEBP2|Q9Y5Z4	0.00230485	0.552092	0.0857822	0.290314	-0.0943967	0.213116
HECA|Q9UBI9	0.0148547	0.94976	0.00867339	0.233856	-0.0100247	0.320622
HECTD1|Q9ULT8	0.19634	0.274303	0.953435	-0.125295	0.172625	-0.00732773
HECTD2|Q5U5R9	0.446699	0.0353398	0.736709	-0.0857243	-0.373301	0.0492735
HECTD3|Q5T447	0.616158	0.432807	0.7641	0.0487767	0.124316	0.0376461
HECTD4|Q9Y4D8	0.0110325	0.234896	0.029422	-0.243708	-0.187313	-0.268258
HECW1|Q76N89	0.319172	0.448982	0.48728	-0.0967563	-0.120024	-0.0870044
HECW2|Q9P2P5	0.00810067	0.322246	0.0376724	-0.253561	-0.156517	-0.256438
HEG1|Q9ULI3	0.0521223	0.288172	0.363162	-0.187402	-0.16779	0.113744
HELQ|Q8TDG4	0.142311	0.605633	0.216936	-0.181174	-0.104017	-0.199583
HELZ|P42694	0.566097	0.136949	0.323151	0.0558213	-0.233348	0.123508
HELZ2|Q9BYK8	0.277398	0.350213	0.886137	0.105453	0.147813	-0.0179679
HEPACAM|Q14CZ8	0.842884	0.294686	0.971659	-0.0192951	0.165571	0.0044583
HEPH|Q9BQS7	0.0102803	0.166057	0.0794785	-0.245994	-0.217705	-0.217432
HERC1|Q15751	0.208717	0.920339	0.530006	-0.121932	-0.0159105	-0.0786844
HERC2|O95714	0.731889	0.496862	0.861111	-0.0333469	0.107786	-0.021953
HERC2P3|Q9BVR0	0.0256356	0.414516	0.367474	-0.230161	0.140272	-0.120527
HERC3|Q15034	0.092438	0.825636	0.494798	-0.162728	0.0350405	-0.0855141
HERC4|Q5GLZ8	0.990786	0.487487	0.351367	-0.00112433	-0.110132	-0.116549
HERC5|Q9UII4	0.679081	0.283355	0.332627	0.0402623	0.169452	0.12113
HERC6|Q8IVU3	0.86255	0.0191168	0.489093	-0.0196641	0.412032	-0.10228
HERPUD1|Q15011	0.601159	0.786478	0.851586	0.0508594	0.0430794	0.0234752
HERPUD2|Q9BSE4	0.136811	0.244932	0.921443	-0.154596	0.20184	-0.0131188
HES1|Q14469	0.790773	0.264458	0.843676	0.0277301	0.191008	-0.0264644
HEXA|P06865	0.0862438	0.178369	0.521274	-0.165864	0.211686	0.0803562
HEXB|P07686	0.318757	0.41516	0.42716	-0.096839	0.129102	0.0993989
HEXD|Q8WVB3	0.323081	0.102422	0.0845357	-0.0959816	0.25552	-0.213949
HEXIM1|O94992	0.605436	0.930093	0.273235	0.0502632	0.0139574	0.136843
HEXIM2|Q96MH2	0.405909	0.789528	0.28985	-0.0935978	0.0499642	-0.152669
HEY2|Q9UBP5	0.95051	0.608736	0.399959	-0.0069609	0.0910079	0.124292
HEYL|Q9NQ87	0.775821	0.154646	0.496792	0.0277193	-0.223578	0.0851206
HFE|Q30201	0.377536	0.718156	0.804064	-0.0857547	0.0573775	-0.0311252
HGF|P14210	3.66684784649283e-09	0.238701	6.26252180767002e-05	0.529993	-0.185826	0.472182
HGH1|Q9BTY7	0.671847	0.615226	0.426204	-0.0412247	0.0798426	-0.0996036
HGS|O14964	0.00308855	0.38074	0.334384	0.282183	0.138784	0.120694
HGSNAT|Q68CP4	0.63063	0.75125	0.679179	0.0467879	-0.0504028	0.0518654
HHAT|Q5VTY9	0.435002	0.0572675	0.0492957	-0.0962332	-0.370292	-0.309036
HHATL|Q9HCP6	0.330461	0.167316	0.344376	-0.0945349	0.217075	-0.11824
HHEX|Q03014	0.169437	0.460974	0.137252	-0.15415	0.135103	-0.21536
HHIP|Q96QV1	0.00204621	0.690901	0.519678	0.314144	-0.0686154	0.0862605
HHIPL1|Q96JK4	0.00960386	0.873999	0.0575992	0.248178	0.0252269	0.234924
HIBADH|P31937	0.294689	0.0862922	0.323959	-0.101755	0.267897	-0.123304
HIBCH|Q6NVY1	0.491503	0.224241	0.869853	-0.0668994	0.191568	0.0205586
HIC1|Q14526	0.159365	0.435039	0.133974	-0.136362	-0.123719	-0.186407
HID1|Q8IV36	0.452164	0.646637	0.424299	0.0730969	-0.0728428	-0.100012
HIF1AN|Q9NWT6	0.092704	0.915161	0.217396	0.162597	0.0169484	0.153865
HIGD1A|Q9Y241	0.117321	0.293299	0.374989	-0.152306	0.166041	-0.111864
HIGD1B|Q9P298	0.947763	0.243469	0.18924	-0.00815747	0.232373	-0.21193
HIKESHI|Q53FT3	0.00710675	0.291668	0.204639	0.257629	-0.166595	0.158172
HINT1|P49773	0.00759067	0.743581	0.5462	0.25559	-0.0520104	0.0756197
HINT2|Q9BX68	0.806256	0.0892442	0.501347	-0.0238745	0.265506	-0.0842253
HINT3|Q9NQE9	0.553566	0.792744	0.497241	-0.0576293	-0.0417863	-0.0850322
HIP1|O00291	0.888893	0.415895	0.124497	0.0136007	-0.128901	0.190993
HIP1R|O75146	0.728499	0.476085	0.815937	0.0337855	0.113016	0.0292044
HIPK1|Q86Z02	0.296573	0.931936	0.192539	0.101361	-0.0135885	0.162437
HIPK3|Q9H422	0.109334	0.989613	0.120961	0.180386	0.00239676	0.226882
HIRA|P54198	0.299625	0.908048	0.536671	-0.100726	-0.0183752	-0.0774177
HIRIP3|Q9BW71	0.0255047	0.415812	0.308513	0.214918	0.128923	0.127271
HIST1H1A|Q02539	0.360675	0.0575001	0.937422	-0.0888168	-0.295434	-0.0098519
HIST1H1B|P16401	0.97491	0.574816	0.813861	0.00306195	0.0890758	-0.0295398
HIST1H1C|P16403	0.341004	0.551768	0.687855	-0.0925035	-0.0944733	-0.0503854
HIST1H1D|P16402	0.534465	0.0561134	0.859252	0.0604239	-0.297017	0.0222497
HIST1H1E|P10412	0.838334	0.487726	0.668072	0.0198615	0.110071	0.0537703
HIST1H2AB|P04908	0.371762	0.918671	0.832947	0.0867936	-0.0162448	0.026464
HIST1H2BA|Q96A08	0.826288	0.54312	0.853126	0.0213642	0.0965256	-0.0232288
HIST1H2BD|P58876	0.104622	0.985577	0.56923	0.168439	-0.00317085	0.0756133
HIST1H3A|P68431	0.343634	0.192485	0.389629	0.0920031	0.205142	0.107643
HIST1H4A|P62805	0.0347742	0.0975425	0.72565	0.203368	0.259095	0.044015
HIST1H4G|Q99525	0.520322	0.769056	0.307126	0.0671281	-0.0506925	-0.136441
HIST2H2AB|Q8IUE6	0.219973	0.469133	0.447015	0.118994	0.114793	0.095205
HIST2H2AC|Q16777	0.995718	0.917944	0.28946	-0.000522519	-0.0163906	-0.132346
HIST2H2BD|Q6DRA6	0.389179	0.334246	0.397618	0.0836883	0.152728	0.10585
HIST2H3A|Q71DI3	0.331283	0.377271	0.930287	0.118713	-0.176948	0.0139185
HIST3H2BB|Q8N257	0.943852	0.461476	0.785141	-0.00685677	-0.116766	0.0342016
HIVEP1|P15822	0.83179	0.525855	0.221098	-0.0206773	-0.100671	-0.152649
HIVEP2|P31629	0.911801	0.419902	0.758308	0.0107838	-0.127805	0.038599
HIVEP3|Q5T1R4	0.282747	0.0699297	0.225148	-0.104293	-0.282453	-0.151334
HK1|P19367	0.000292566	0.909255	0.137938	-0.341921	-0.018133	-0.184561
HK2|P52789	0.315217	0.446384	0.332644	-0.0975466	0.120708	-0.121126
HK3|P52790	0.397554	0.584067	0.69025	0.0882685	0.0943688	0.0534538
HLA-A|P01891	0.96153	0.425925	0.172559	-0.00469593	-0.126169	0.169923
HLA-A|P01892	0.592485	0.188728	0.952962	-0.0520744	0.20685	0.00740228
HLA-A|P04439	0.695362	0.671356	0.784617	0.0409199	-0.073203	-0.0366732
HLA-A|P05534	0.204285	0.123946	0.469132	-0.123119	0.241142	0.0906533
HLA-A|P13746	0.860673	0.160873	0.977438	-0.0170868	-0.220335	-0.00354895
HLA-A|P16188	0.0611649	0.75958	0.0492362	-0.180778	-0.0486623	-0.243065
HLA-A|P30453	0.0926631	0.706027	0.821218	0.162617	0.0599598	0.0283522
HLA-A|P30455	0.814435	0.260103	0.7767	0.0228477	-0.177744	0.0355803
HLA-A|P30512	0.845794	0.786347	0.496316	0.0189332	0.0431065	-0.0852144
HLA-B|P01889	0.0371496	0.197466	0.0931059	0.230581	0.233962	0.240065
HLA-B|P03989	0.777036	0.712149	0.39048	0.0321588	-0.0715767	-0.122838
HLA-B|P18465	0.693147	0.0795036	0.480558	-0.0384021	0.273649	0.0883474
HLA-B|P30460	0.783361	0.0408557	0.814313	0.0337054	-0.40366	-0.0368916
HLA-B|P30475	0.671329	0.0958249	0.527892	0.0478642	0.304484	-0.0913934
HLA-B|P30481	0.0901465	0.132209	0.48296	-0.163868	0.236123	-0.0878664
HLA-B|P30486	0.158346	0.911992	0.0273701	0.136693	0.0175839	0.271626
HLA-B|P30487	0.485763	0.0116932	0.480893	-0.0677866	0.385507	0.0882802
HLA-B|P30498	0.958488	0.117735	0.902323	0.00506753	0.245083	0.0154
HLA-C|P10321	0.767909	0.0725682	0.182938	0.0287255	0.279937	0.16596
HLA-C|P30499	0.463659	0.955076	0.848783	0.0825703	0.0105511	-0.0276594
HLA-C|P30501	0.0470338	0.196941	0.0645758	-0.191558	0.203147	-0.228839
HLA-C|P30504	0.37604	0.327644	0.683522	-0.0860229	0.154802	-0.0511237
HLA-C|Q29960	0.022047	0.225994	0.1385	-0.220164	0.190858	-0.184303
HLA-DMA|P28067	0.440692	0.547036	0.125146	-0.0749597	0.0955943	-0.190671
HLA-DMB|P28068	0.23275	0.785517	0.213768	-0.115787	0.0432781	-0.155071
HLA-DPA1|P20036	3.10143610549259e-05	0.796906	0.000226122	-0.389449	0.0409291	-0.439054
HLA-DPB1|P04440	0.314745	0.0902726	0.896653	-0.0976413	0.264687	0.0162988
HLA-DQA1|P01909	0.138771	0.075581	0.0878569	-0.144745	0.280581	-0.213398
HLA-DRA|P01903	0.00137881	0.0779893	0.0226998	-0.304045	0.274984	-0.280168
HLA-DRB1|P01911	0.540059	0.0683755	0.795429	0.0596005	0.283971	0.0325267
HLA-DRB1|P04229	0.601728	0.419745	0.712436	0.0649166	0.161914	0.0601327
HLA-DRB1|P20039	0.264227	0.320375	0.794081	-0.108375	0.157116	0.0327458
HLA-DRB1|Q30134	0.0114172	0.0603655	0.496483	-0.242592	0.292256	-0.0851815
HLA-DRB1|Q9TQE0	0.0307519	0.285811	0.0935935	-0.208013	-0.168602	-0.208102
HLA-DRB3|P79483	0.0167865	0.152578	0.0586445	-0.246135	-0.239954	-0.251974
HLA-E|P13747	0.795412	0.113492	0.472194	-0.0252399	0.247867	0.0900324
HLA-F|P30511	0.0672106	0.0165262	0.654269	-0.176784	0.367904	0.0561547
HLCS|P50747	0.887239	0.409319	0.346252	0.0138046	-0.130712	-0.117784
HLF|Q16534	0.335574	0.847138	0.556671	0.120399	0.0397453	-0.0957608
HLTF|Q14527	0.169055	0.721135	0.370935	-0.133293	0.0567455	-0.111925
HM13|Q8TCT9	0.771496	0.209897	0.45243	-0.0282689	0.197521	-0.0940794
HMBOX1|Q6NT76	0.0736394	0.635086	0.147914	0.172845	-0.0754005	0.180087
HMBS|P08397	0.000757229	0.458689	0.257007	0.319273	-0.117489	0.141524
HMCES|Q96FZ2	0.000217464	0.97331	0.000898414	0.348647	0.00532322	0.399222
HMCN1|Q96RW7	0.615328	0.978347	0.541035	0.0488914	0.00431835	-0.0765922
HMCN2|Q8NDA2	0.1976	0.296676	0.0985274	-0.14651	0.197028	-0.238742
HMG20A|Q9NP66	0.717836	0.553582	0.957825	-0.0351696	-0.0940447	0.00663625
HMG20B|Q9P0W2	0.773015	0.648226	0.826551	0.0280758	-0.0724924	-0.027493
HMGA1|P17096	0.714245	0.756052	0.619269	0.0356374	-0.0493988	0.0622933
HMGB1|P09429	0.000348969	0.756988	0.0810306	0.337851	0.0492034	0.216345
HMGB2|P26583	0.20257	0.672776	0.699778	0.123583	-0.0671208	0.0483629
HMGB3|O15347	0.0948317	0.85357	0.586958	0.161561	-0.0293589	0.0680927
HMGCL|P35914	0.605387	0.124601	0.466464	-0.05027	0.240735	0.0911962
HMGCR|P04035	0.587659	0.0711612	0.419329	-0.0669221	-0.352698	-0.129598
HMGCS1|Q01581	0.887465	0.142179	0.847207	0.0137767	-0.230368	-0.0241761
HMGN1|P05114	0.0073848	0.872309	0.476107	-0.256443	0.0255681	0.0892422
HMGN2|P05204	0.32929	0.70767	0.472068	-0.094763	-0.0596093	0.0900579
HMGN3|Q15651	0.584987	0.00702774	0.489723	-0.053131	-0.40985	0.0865189
HMGN4|O00479	0.00562232	0.627153	0.883782	-0.264759	-0.0771679	0.018342
HMGN5|P82970	0.144918	0.947485	0.154018	-0.141208	0.0104791	-0.177459
HMGXB3|Q12766	0.697487	0.690078	0.196271	0.0406198	0.0688076	-0.172158
HMGXB4|Q9UGU5	0.409952	0.874468	0.788426	-0.0800918	0.0251323	0.0336661
HMOX1|P09601	0.010154	0.888957	0.167697	-0.246392	-0.0222121	-0.171839
HMOX2|P30519	0.00128812	0.94294	0.212527	-0.305815	-0.0113877	-0.155487
HNMT|P50135	0.168842	0.986679	0.483983	0.133359	0.0026565	0.087662
HNRNPA0|Q13151	0.8254	0.614431	0.578408	-0.0214751	-0.0800216	0.069651
HNRNPA1|P09651	0.70311	0.767858	0.830788	0.0370929	-0.0469383	0.0268111
HNRNPA2B1|P22626	0.241412	0.858132	0.541652	0.113681	-0.0284346	0.0764759
HNRNPA3|P51991	0.71068	0.420594	0.989351	-0.0361024	-0.127617	-0.00167493
HNRNPAB|Q99729	0.000399306	0.205809	0.459796	-0.334702	-0.199269	-0.09256
HNRNPC|P07910	0.38851	0.199312	0.752067	-0.0838061	-0.202099	-0.0396283
HNRNPD|Q14103	0.057141	0.390251	0.392816	-0.183619	-0.13606	-0.106925
HNRNPDL|O14979	0.0911562	0.982883	0.86977	-0.163363	0.00341356	-0.0205718
HNRNPF|P52597	0.0228847	0.354722	0.168927	0.218832	0.146451	0.17135
HNRNPH1|P31943	0.147119	0.235422	0.180791	0.140447	-0.187106	0.166766
HNRNPH2|P55795	0.57459	0.357521	0.45689	0.0546067	-0.14561	0.0931578
HNRNPH3|P31942	0.0493364	0.539881	0.169601	0.189634	-0.0972982	0.171084
HNRNPK|P61978	0.378624	0.643188	0.42089	0.08556	-0.0736045	0.100746
HNRNPL|P14866	0.00393486	0.275841	0.398495	-0.275271	-0.172081	-0.105655
HNRNPLL|Q8WVV9	0.064365	0.646706	0.204966	0.178626	-0.0728276	0.158059
HNRNPM|P52272	0.830793	0.716901	0.792594	0.0208016	-0.057644	0.0329876
HNRNPR|O43390	0.737068	0.564512	0.753798	-0.0326781	-0.0914762	-0.0393426
HNRNPU|Q00839	0.719551	0.451923	0.480302	0.0349466	-0.119253	0.0883988
HNRNPUL1|Q9BUJ2	0.616795	0.760838	0.403053	0.0486888	0.0484001	0.104643
HNRNPUL2|Q1KMD3	0.795825	0.31341	0.900386	-0.0251877	-0.159365	-0.0157069
HOGA1|Q86XE5	0.264645	0.863557	0.0164178	-0.108281	-0.0273367	-0.294404
HOMER1|Q86YM7	0.369726	0.67664	0.62851	-0.0871623	0.066282	-0.0606588
HOMER2|Q9NSB8	0.218257	0.357954	0.183018	0.119435	0.14548	0.16593
HOMER3|Q9NSC5	0.728396	0.046589	0.30106	0.0337989	0.308834	0.129231
HOMEZ|Q8IX15	0.161071	0.881002	0.430494	-0.135812	-0.0238145	-0.098687
HOOK1|Q9UJC3	0.962636	0.239093	0.221089	-0.00456077	-0.185673	-0.152651
HOOK2|Q96ED9	0.32794	0.407437	0.645308	0.0950267	-0.131233	0.0577132
HOOK3|Q86VS8	0.0188231	0.181362	0.456885	0.225735	0.210269	0.0931589
HOPX|Q9BPY8	0.930015	0.419497	0.537884	0.00918124	-0.138794	-0.0825454
HP|P00738	0.0230484	0.0222105	0.0188261	0.218576	-0.352095	0.288472
HP1BP3|Q5SSJ5	0.124446	0.406624	0.956751	-0.148745	0.131459	0.00680537
HPCA|P84074	0.0346454	0.454687	0.0417145	-0.203509	-0.11853	-0.25142
HPCAL1|P37235	0.0602538	0.878577	0.146188	-0.181408	-0.0243034	-0.180845
HPCAL4|Q9UM19	0.447	0.0820292	0.283949	-0.0739321	-0.271466	-0.133854
HPF1|Q9NWY4	0.0185005	0.30142	0.102569	0.226337	-0.163311	0.202731
HPGD|P15428	0.00249821	0.292943	0.0346363	0.363502	-0.223887	0.322993
HPGDS|O60760	0.216464	0.359617	0.247777	0.119898	-0.144983	0.144276
HPR|P00739	0.54634	0.284853	0.969873	0.0586808	-0.168933	-0.00473933
HPRT1|P00492	0.299987	0.949788	0.829678	0.100651	0.0100191	0.0269896
HPS1|Q92902	0.293512	0.344751	0.967732	-0.102002	0.149479	-0.0050763
HPS3|Q969F9	0.0285249	0.129048	0.148954	-0.210811	0.238014	-0.179634
HPS4|Q9NQG7	0.742384	0.76652	0.886299	-0.0341661	-0.0505178	-0.0191914
HPS5|Q9UPZ3	0.00043079	0.597986	0.0938491	-0.332914	0.0837482	-0.207944
HPS6|Q86YV9	0.00449879	0.255547	0.219049	-0.271373	0.179426	-0.15332
HPSE|Q9Y251	0.486451	0.848104	0.610444	0.06768	-0.0304675	0.0638638
HPX|P02790	0.290137	0.0543458	0.51866	0.102715	-0.299081	0.0808596
HRAS|P01112	0.566966	0.840723	0.802282	-0.0556967	0.031967	0.031414
HRC|P23327	0.173387	0.278919	0.536299	0.131963	0.170998	0.0774881
HRG|P04196	0.203229	0.243131	0.808168	0.123405	-0.184114	0.0304605
HRH1|P35367	0.0718509	0.125565	0.0513807	-0.173912	-0.240139	-0.240876
HS1BP3|Q53T59	0.288858	0.384911	0.446895	0.102986	0.137585	0.0952301
HS2ST1|Q7LGA3	0.098305	0.983904	0.404021	0.171536	-0.00348556	0.111657
HS6ST1|O60243	0.000164436	0.547684	0.00551527	0.35485	-0.0954405	0.337958
HS6ST2|Q96MM7	0.0579723	0.708569	0.0301389	0.196267	-0.0626687	0.290028
HS6ST3|Q8IZP7	0.075289	0.402879	0.23255	-0.171879	-0.132501	-0.148973
HSBP1|O75506	0.205624	0.808904	0.10133	-0.122758	-0.0384638	-0.20345
HSCB|Q8IWL3	0.691966	0.301624	0.435002	0.0385577	0.163243	-0.0977295
HSD11B1|P28845	0.225983	0.640845	0.058558	0.11747	0.0741229	0.234054
HSD11B1L|Q7Z5J1	0.343232	0.149376	0.838077	-0.118519	-0.279743	-0.0342862
HSD17B10|Q99714	0.532375	0.544479	0.833915	0.0607326	0.0962021	-0.0263084
HSD17B11|Q8NBQ5	0.71484	0.736612	0.510799	0.0355598	0.0534756	0.0823805
HSD17B12|Q53GQ0	0.202147	0.479921	0.68356	-0.123698	0.112042	0.0511173
HSD17B14|Q9BPX1	0.742063	0.759248	0.856294	-0.0343966	-0.053716	-0.0240883
HSD17B4|P51659	0.19354	0.400899	0.577754	-0.126077	0.133055	0.0697707
HSD17B7|P56937	0.181364	0.0905389	0.29021	-0.129576	0.264476	-0.132142
HSD17B8|Q92506	0.559371	0.346187	0.126714	-0.0567893	0.149039	-0.189897
HSD3B7|Q9H2F3	0.960084	0.64186	0.170496	0.00487251	-0.0738983	0.170731
HSDL1|Q3SXM5	0.183171	0.430196	0.368941	-0.129046	0.125017	-0.112389
HSDL2|Q6YN16	0.613182	0.422298	0.638295	-0.0491882	0.127153	-0.0589392
HSF1|Q00613	0.369203	0.651794	0.599114	-0.0872573	0.071707	0.0658948
HSF2|Q03933	0.477104	0.246699	0.975821	0.0691355	-0.182751	-0.00380337
HSP90AA1|P07900	0.0100716	0.995052	0.224256	0.246653	0.000986623	0.151622
HSP90AA4P|Q58FG1	0.0952483	0.361895	0.578493	0.16136	0.144304	0.0696355
HSP90AB1|P08238	0.00717297	0.980871	0.299625	0.257343	-0.00381482	0.129612
HSP90AB3P|Q58FF7	0.269361	0.214045	0.609164	-0.114465	-0.206278	-0.0691703
HSP90AB4P|Q58FF6	0.020879	0.787021	0.0799598	0.222096	-0.0429673	0.217093
HSP90B1|P14625	0.385875	0.27774	0.279039	0.0842709	0.171412	0.135215
HSPA12A|O43301	0.0109406	0.614657	0.322651	-0.24398	0.0799708	-0.123635
HSPA12B|Q96MM6	0.719974	0.149747	0.550405	0.0348915	0.226196	0.0748311
HSPA13|P48723	0.85698	0.400666	0.558274	0.0175445	-0.13312	0.0733631
HSPA14|Q0VDF9	0.0787013	0.60285	0.9938	-0.169934	0.0826416	0.000975079
HSPA1A|P0DMV8	0.791605	0.606101	0.902885	0.0257204	-0.081904	-0.015311
HSPA1L|P34931	0.53133	0.420557	0.602059	0.0608872	0.127627	0.0653652
HSPA2|P54652	0.991152	0.0567081	0.982272	0.00107962	-0.296334	0.0027885
HSPA4|P34932	0.269309	0.119623	0.672899	-0.107237	-0.243869	0.0529409
HSPA4L|O95757	0.682076	0.333386	0.846764	0.0398651	-0.152996	0.0242471
HSPA5|P11021	0.559759	0.640092	0.919918	-0.0567333	0.0742897	0.0126159
HSPA6|P17066	0.404893	0.9604	0.613161	0.0809576	0.00789966	0.0633792
HSPA8|P11142	0.0311657	0.127441	0.672016	-0.207512	-0.238989	-0.0530925
HSPA9|P38646	0.0283517	0.599968	0.195055	-0.211036	0.0832967	-0.161535
HSPB1|P04792	0.328643	0.470531	0.529325	0.0948894	-0.114435	0.0788144
HSPB11|Q9Y547	0.061647	0.6856	0.775369	0.180448	0.0643441	-0.035798
HSPB2|Q16082	0.290532	0.439879	0.569333	0.102631	-0.122429	0.0713166
HSPB6|O14558	0.104896	0.341732	0.207529	-0.156893	-0.150406	-0.15718
HSPB7|Q9UBY9	0.589412	0.255964	0.807785	0.0525067	-0.179272	0.0305225
HSPB8|Q9UJY1	0.667859	0.720493	0.492526	0.0417569	-0.0568816	0.0859632
HSPBP1|Q9NZL4	0.532295	0.781408	0.98782	0.0607444	-0.0441276	-0.00191565
HSPD1|P10809	0.0866401	0.613908	0.136706	-0.165658	0.0801396	-0.185131
HSPE1|P61604	0.790102	0.893403	0.87648	-0.0259102	0.0213176	-0.0195034
HSPG2|P98160	0.234232	0.689714	0.756405	0.115422	-0.0634574	0.0389126
HSPH1|Q92598	0.0586848	0.256756	0.482763	0.182511	-0.178978	0.0879057
HTATIP2|Q9BUP3	0.406642	0.510748	0.574674	0.0806575	0.104353	0.0703349
HTATSF1|O43719	0.316392	0.916148	0.52031	0.0973111	0.0167504	0.0805417
HTD2|P86397	0.0827426	0.784282	0.0880768	-0.167716	0.0435331	-0.211607
HTR1A|P08908	0.287907	0.352793	0.135558	-0.111362	0.1572	-0.201942
HTR1B|P28222	0.445272	0.906975	0.202604	-0.0796714	0.0201863	-0.169785
HTR1E|P28566	0.153252	0.520342	0.0446317	-0.175092	-0.126769	-0.31927
HTR1F|P30939	0.684498	0.26369	0.785291	-0.0455479	-0.207071	0.0391027
HTRA1|Q92743	0.00170659	0.84077	0.0388911	0.298425	-0.0319575	0.25488
HTRA2|O43464	0.401219	0.573848	0.245899	0.0815903	0.0893004	0.144844
HTRA3|P83110	0.00628102	0.488263	0.0225842	0.261411	-0.109937	0.280398
HTT|P42858	0.278688	0.914449	0.127505	-0.105172	0.0170912	-0.18951
HUS1|O60921	0.008517	0.536769	0.00944403	0.268499	0.104869	0.338072
HUWE1|Q7Z6Z7	0.328042	0.711675	0.683923	0.0950068	-0.0587554	0.0510553
HVCN1|Q96D96	0.473931	0.0306151	0.279651	-0.0696331	0.334042	-0.135044
HYAL2|Q12891	0.400703	0.440504	0.665972	0.0816796	0.122263	0.0541317
HYI|Q5T013	0.616783	0.239861	0.572743	0.0486905	-0.185375	-0.0706892
HYOU1|Q9Y4L1	0.258909	0.626301	0.652116	-0.109583	-0.0773582	-0.0565282
HYPK|Q9NX55	0.204991	0.247399	0.765207	0.122929	-0.182485	0.0374642
IAH1|Q2TAA2	0.572082	0.818778	0.954624	-0.0549645	-0.0364415	-0.0071403
IARS|P41252	0.944214	0.906058	0.272784	0.00681245	-0.0187747	0.136971
IARS2|Q9NSE4	0.476228	0.161938	0.576264	-0.0692727	0.21979	-0.0700435
IBA57|Q5T440	0.899624	0.0205356	0.631701	0.0122799	0.356361	-0.0600969
IBTK|Q9P2D0	0.0278465	0.610555	0.536135	-0.2117	0.0808963	-0.0775193
ICA1|Q05084	0.0772147	0.851327	0.316571	-0.170773	-0.0298137	-0.125186
ICA1L|Q8NDH6	0.0278294	0.376754	0.0185065	-0.211723	-0.139938	-0.289221
ICAM1|P05362	0.671287	0.125912	0.969079	-0.0412994	0.239926	-0.00486431
ICAM2|P13598	0.243934	0.619055	0.696097	-0.113078	0.0789815	-0.048986
ICAM3|P32942	0.0542976	0.250687	0.0114515	0.199164	-0.193695	0.332693
ICAM5|Q9UMF0	0.674239	0.289543	0.233839	0.040906	0.167321	-0.148567
ICE1|Q9Y2F5	0.368252	0.760586	0.604338	0.0874301	-0.0484525	0.0649562
ICE2|Q659A1	0.322096	0.254237	0.961078	0.0961763	0.179914	-0.00612389
ICMT|O60725	0.298589	0.101076	0.443603	-0.100941	0.256493	-0.0959182
ICOSLG|O75144	0.680955	0.903497	0.833102	0.0463808	0.0227065	0.0305671
ID1|P41134	0.137851	0.732514	0.546589	0.143713	-0.0543392	0.0755467
ID3|Q02535	0.335486	0.827737	0.476166	0.0998893	0.0370329	0.0954169
IDE|P14735	0.0692717	0.817675	0.828224	0.175489	0.0366672	0.0272237
IDH1|O75874	0.95194	0.601812	0.692232	-0.00586777	-0.0828773	-0.0496414
IDH2|P48735	0.106874	0.498209	0.0932058	-0.156017	0.107451	-0.208343
IDH3A|P50213	0.132054	0.45277	0.338323	-0.145841	0.119031	-0.119721
IDH3B|O43837	0.520284	0.473148	0.260531	-0.0625308	0.113765	-0.140491
IDH3G|P51553	0.136501	0.61086	0.202989	-0.144202	0.0808273	-0.158743
IDI1|Q13907	0.126862	0.738417	0.804427	-0.147808	-0.0530957	-0.0310663
IDNK|Q5T6J7	0.785034	0.35425	0.772653	0.0265511	0.146593	0.0362427
IDS|P22304	0.354602	0.95939	0.3459	0.0899413	-0.00810127	0.11787
IDUA|P35475	0.123746	0.943949	0.153429	0.149019	-0.011186	0.17771
IER3IP1|Q9Y5U9	0.770385	0.680613	0.418486	-0.0284102	0.0654215	-0.101266
IFFO1|Q0D2I5	0.343896	0.669796	0.923417	-0.0919534	0.0677688	0.0120629
IFFO2|Q5TF58	0.754758	0.0340944	0.0759641	0.035245	-0.381717	0.253263
IFI16|Q16666	0.461191	0.123635	0.169157	0.0716495	0.241336	0.17126
IFI27L2|Q9H2X8	0.873737	0.128775	0.232944	0.0181673	-0.278827	-0.175453
IFI30|P13284	0.352664	0.869283	0.655909	-0.0903028	-0.0261793	-0.0558703
IFI35|P80217	0.505527	0.152807	0.592443	-0.0647546	0.224553	-0.0670984
IFI44|Q8TCB0	0.0920827	0.068048	0.430153	-0.162903	0.284294	-0.0987597
IFI44L|Q53G44	0.0666821	0.153902	0.048924	-0.177122	0.223971	-0.24339
IFIH1|Q9BYX4	0.883373	0.375473	0.681262	-0.0142811	0.14031	0.0515094
IFIT1|P09914	0.0336138	0.0214203	0.502767	-0.204659	0.354073	-0.0839471
IFIT2|P09913	0.114	0.0134451	0.255506	-0.152964	0.378514	-0.141967
IFIT3|O14879	0.0798697	0.152225	0.831651	-0.169284	0.224864	-0.0266723
IFIT5|Q13325	0.435414	0.0144293	0.513403	-0.075826	0.374919	0.0818753
IFITM3|Q01628	0.252834	0.130856	0.905603	-0.110984	0.236928	0.0148806
IFNAR1|P17181	0.518996	0.31273	0.0692481	0.0673412	0.173086	0.24028
IFNAR2|P48551	0.951437	0.043369	0.513367	0.00592926	0.313273	0.0818822
IFNGR1|P15260	0.452689	0.493262	0.871634	-0.0730122	0.108684	-0.0202748
IFRD1|O00458	0.00128813	0.155599	0.0790091	0.393704	0.292727	0.284669
IFRD2|Q12894	0.0803642	0.164718	0.578432	0.169011	0.218378	0.0696466
IFT122|Q9HBG6	0.03385	0.512723	0.519764	-0.204393	-0.103868	-0.0806468
IFT140|Q96RY7	0.0554454	0.547462	0.475935	-0.184866	-0.0954931	-0.0892769
IFT172|Q9UG01	0.322898	0.736097	0.857642	-0.0960178	-0.053584	0.022507
IFT20|Q8IY31	0.0150292	0.514382	0.1642	-0.233462	0.103462	-0.173243
IFT22|Q9H7X7	0.00298041	0.758352	0.00663439	-0.283186	-0.0489186	-0.331
IFT27|Q9BW83	0.0290318	0.869078	0.131269	-0.210158	-0.0262207	-0.18769
IFT43|Q96FT9	0.361876	0.494676	0.413354	-0.0945905	0.115864	-0.109469
IFT46|Q9NQC8	0.0172767	0.821127	0.348217	-0.228705	0.0359613	-0.117308
IFT52|Q9Y366	0.00052595	0.442782	0.00855053	-0.328159	-0.121659	-0.321184
IFT57|Q9NWB7	0.0120606	0.14116	0.437109	-0.240797	0.230942	-0.097284
IFT74|Q96LB3	0.0554943	0.920335	0.455361	-0.184829	-0.0159113	-0.0934732
IFT80|Q9P2H3	0.0881078	0.782885	0.478026	-0.164902	0.043822	-0.0888559
IFT81|Q8WYA0	0.00358412	0.750472	0.0235278	-0.277956	0.0505656	-0.278552
IFT88|Q13099	0.0147571	0.892444	0.442403	-0.234079	0.0215104	-0.0961698
IGBP1|P78318	0.0223311	0.235224	0.912645	-0.219707	0.187184	-0.0137658
IGDCC4|Q8TDY8	0.286743	0.276466	0.166644	-0.110424	-0.18113	-0.185708
IGF1|P05019	0.183382	0.385089	0.549391	0.128984	0.137534	-0.075021
IGF1R|P08069	0.960828	0.190484	0.843765	-0.00478167	0.206049	0.0247276
IGF2|P01344	0.000692632	0.971945	0.0399251	0.321472	0.00559555	0.253589
IGF2BP2|Q9Y6M1	0.970864	0.630916	0.507352	-0.00355593	-0.0763284	-0.0830512
IGF2R|P11717	0.702301	0.146612	0.688053	-0.0371989	0.227905	0.0503517
IGFALS|P35858	0.00239775	0.495544	0.074569	0.28923	-0.108114	0.220985
IGFBP1|P08833	0.177663	0.762328	0.171199	-0.166665	0.0610356	-0.220677
IGFBP2|P18065	0.220005	0.276424	0.159399	0.118986	-0.171875	0.175206
IGFBP3|P17936	0.0178024	0.456041	0.0753228	0.227671	-0.118177	0.220428
IGFBP4|P22692	0.474453	0.575138	0.419406	-0.0695511	-0.0890012	-0.101067
IGFBP5|P24593	0.00438296	0.1193	0.634191	0.272137	-0.244076	0.059659
IGFBP6|P24592	0.873752	0.145712	0.926707	-0.0154687	-0.228401	-0.0115432
IGFBP7|Q16270	0.4219	0.135238	0.835774	-0.0780716	-0.234341	0.0260098
IGHA1|P01876	0.0176871	0.476645	0.38921	0.227895	0.112874	0.107738
IGHA2|P01877	0.760385	0.369342	0.57522	0.0296852	0.142103	-0.0702347
IGHD|P01880	0.572047	0.104967	0.602288	0.0637085	-0.291929	0.0763059
IGHG1|P01857	0.626281	0.255668	0.726522	0.0473836	0.179381	-0.0438693
IGHG2|P01859	0.24347	0.564372	0.853985	0.113189	0.0915089	-0.0230915
IGHG3|P01860	0.695482	0.32338	0.965709	-0.0380947	0.156155	-0.00539487
IGHG4|P01861	0.087124	0.643909	0.373413	0.165407	0.0734453	0.11135
IGHM|P01871	0.0488325	0.220556	0.664202	0.190048	0.193071	-0.0544369
IGHMBP2|P38935	0.992191	0.626471	0.727014	0.00095283	-0.0773202	0.0437874
IGHV1-2|P23083	0.531885	0.596031	0.506156	0.0649289	0.0900644	-0.0890622
IGHV1-69D|A0A0B4J2H0	0.799269	0.300252	0.507168	0.0247537	0.163701	-0.0830871
IGHV3-23|P01764	0.0920391	0.186387	0.730941	0.162925	0.207926	0.0431324
IGHV3-30|P01768	0.84284	0.786586	0.796909	0.0207243	0.0474624	0.0342265
IGHV3-43D|P0DP04	0.553365	0.382158	0.427085	0.0576585	0.138375	-0.0994149
IGHV3-49|A0A0A0MS15	0.68726	0.290329	0.329522	-0.0451272	-0.186726	-0.143798
IGHV3-64D|A0A0J9YX35	0.284698	0.381717	0.912871	0.133648	0.186953	0.0174077
IGHV3-7|P01780	0.175077	0.387746	0.866167	0.131451	0.136773	-0.0211462
IGHV3-72|A0A0B4J1Y9	0.382359	0.868095	0.160708	0.108448	-0.0335399	0.226071
IGHV4-28|A0A0C4DH34	0.396257	0.530703	0.345012	0.0824504	0.0995002	-0.118085
IGHV4-61|A0A0C4DH41	0.460327	0.258376	0.53072	0.076652	0.187988	-0.0847643
IGHV5-51|A0A0C4DH38	0.114478	0.319056	0.695464	0.152764	0.157539	0.0490931
IGKC|P01834	0.00673744	0.0786383	0.552739	0.259269	0.27441	0.0743947
IGKV1-27|A0A075B6S5	0.0160155	0.553866	0.0410173	0.266892	-0.10866	0.29303
IGKV1-5|P01602	0.777426	0.595993	0.792086	0.031695	0.0973729	0.0382324
IGKV1D-33|P01593	0.377004	0.773706	0.885625	-0.109666	-0.0580348	0.023485
IGKV3-11|P04433	0.510692	0.591305	0.87272	-0.0750962	0.104012	-0.0232411
IGKV3-15|P01624	0.350984	0.195643	0.876874	0.0962309	-0.217652	-0.0206094
IGKV3-20|P01619	0.121889	0.9838	0.958576	0.150458	0.00323064	-0.00656981
IGKV4-1|P06312	0.00516463	0.728206	0.402189	0.267297	0.0552488	0.104834
IGLC3|P0DOY3	0.0760831	0.220955	0.519246	0.17142	0.192908	-0.0807466
IGLC7|A0M8Q6	0.292743	0.496487	0.949149	0.102164	0.107879	-0.00800297
IGLL5|B9A064	0.144234	0.167657	0.894661	0.141447	0.216905	-0.0166148
IGLON5|A6NGN9	0.0116079	0.538916	0.0190827	-0.242051	0.0975289	-0.287879
IGLV1-44|P01699	0.976734	0.749684	0.68466	-0.00354959	-0.0631133	-0.0645471
IGLV1-47|P01700	0.0822156	0.793764	0.801321	0.212286	0.0563279	-0.0390455
IGLV1-51|P01701	0.101297	0.985409	0.200307	0.15852	0.00290966	0.159678
IGLV3-19|P01714	0.781728	0.728867	0.596298	0.0314646	0.0648567	-0.0775642
IGLV3-25|P01717	0.0909074	0.206017	0.89713	0.163487	0.19918	0.0162231
IGLV7-46|A0A075B6I9	0.0168131	0.455979	0.240422	0.293381	0.152857	0.189943
IGSF1|Q8N6C5	0.262082	0.349582	0.229317	-0.10886	0.148005	-0.149998
IGSF10|Q6WRI0	0.74672	0.346946	0.542404	-0.0364396	-0.174802	-0.0882144
IGSF11|Q5DX21	0.0110851	0.61614	0.217813	-0.260918	-0.0851918	-0.165771
IGSF21|Q96ID5	0.014089	0.6145	0.0177486	-0.235637	-0.0800062	-0.291041
IGSF3|O75054	0.532588	0.614052	0.2771	0.0607012	-0.0801071	-0.135756
IGSF8|Q969P0	0.0134874	0.662056	0.0874527	-0.237096	-0.0694569	-0.212014
IGSF9B|Q9UPX0	0.0282219	0.404482	0.443644	-0.211206	-0.132054	-0.0959095
IK|Q13123	0.0972173	0.770825	0.740745	-0.16042	-0.0463217	-0.0415024
IKBIP|Q70UQ0	0.264024	0.665505	0.0137393	0.108421	0.0687037	0.301952
IKBKB|O14920	0.619596	0.0180306	0.915598	-0.0483025	0.363322	-0.0132988
IKBKE|Q14164	0.676811	0.198097	0.988489	0.0473204	0.237587	0.00211562
IKBKG|Q9Y6K9	0.274166	0.726377	0.924685	-0.106162	0.0556355	-0.0118626
IKZF1|Q13422	0.585747	0.345999	0.587259	-0.0566215	0.159404	-0.0727641
IKZF4|Q9H2S9	0.0702304	0.969773	0.214031	0.186581	-0.00645094	0.165632
IKZF5|Q9H5V7	0.931375	0.518346	0.657275	-0.00838381	-0.102494	0.0556336
IL10RB|Q08334	0.0959745	0.993733	0.231273	-0.188614	-0.0014977	-0.174198
IL13RA1|P78552	0.0165268	0.517233	0.83148	-0.230229	-0.102766	0.0266998
IL16|Q14005	0.000188564	0.0225707	0.895005	0.351827	0.351213	0.0165602
IL17D|Q8TAD2	5.62246406131817e-06	0.267319	0.00614013	0.421265	-0.17512	0.333935
IL17RA|Q96F46	0.0124711	0.620081	0.0530893	0.239694	0.0787512	0.239185
IL17RC|Q8NAC3	0.988234	0.937551	0.314795	-0.00154165	-0.0137417	-0.133132
IL17RD|Q8NFM7	0.557492	0.81155	0.122768	0.0713032	-0.0471847	0.241878
IL18|Q14116	0.181652	0.746069	0.785909	0.129491	0.0514883	0.0340763
IL18R1|Q13478	0.241325	0.440588	0.0539286	0.12203	0.132645	0.254438
IL1R1|P14778	0.24763	0.506452	0.62095	-0.112734	-0.10541	0.0624882
IL1RAP|Q9NPH3	0.691457	0.754149	0.69222	0.0386248	-0.0497964	-0.0496436
IL1RAPL1|Q9NZN1	0.00972288	0.0482022	0.0167454	-0.247784	0.306704	-0.293555
IL1RL1|Q01638	0.847377	0.126722	0.656899	0.0200096	-0.255645	-0.059571
IL1RN|P18510	0.783541	0.0327044	0.791727	0.0344626	0.42824	0.0425374
IL27RA|Q6UWB1	0.0709124	0.285644	0.57201	0.187133	0.182903	0.0757426
IL33|O95760	0.935975	0.189211	0.70484	0.00782056	-0.206629	0.0475078
IL34|Q6ZMJ4	0.523172	0.6516	0.773573	-0.0620994	-0.0717497	0.036092
IL3RA|P26951	0.569724	0.902338	0.729817	-0.0553016	0.0195217	0.0433197
IL4I1|Q96RQ9	0.0874802	0.221933	0.733846	0.207266	0.233936	0.0554787
IL4R|P24394	0.499135	0.730078	0.195824	-0.0657282	0.0548534	-0.161261
IL6R|P08887	0.0349769	0.676638	0.0793264	0.258085	0.0858628	0.277198
IL6ST|P40189	0.135577	0.136058	0.144886	0.144539	0.233864	0.181421
ILDR2|Q71H61	0.425281	0.190844	0.241501	-0.0775059	-0.205885	-0.146187
ILF2|Q12905	0.0184904	0.394435	0.584989	-0.226356	-0.134873	-0.0684507
ILF3|Q12906	0.00889281	0.311312	0.878955	-0.250624	-0.160048	-0.0191094
ILK|Q13418	0.20199	0.678928	0.284344	0.123741	0.0657864	0.133745
ILKAP|Q9H0C8	0.00234554	0.749661	0.342896	0.289834	-0.0507355	0.1186
ILVBL|A1L0T0	0.00297022	0.458372	0.0436417	-0.283282	0.117571	-0.249168
IMMP1L|Q96LU5	0.0471042	0.470084	0.344595	-0.204245	-0.122509	-0.126353
IMMT|Q16891	0.00206786	0.674998	0.00719167	-0.293269	0.0666383	-0.327913
IMP3|Q9NV31	0.187397	0.751489	0.696171	-0.127821	-0.0503529	0.0489733
IMP4|Q96G21	0.268765	0.559132	0.758898	-0.107358	-0.0927375	0.0385018
IMPA1|P29218	0.920814	0.101673	0.894469	-0.00967792	-0.25606	-0.0166451
IMPACT|Q9P2X3	0.774755	0.378584	0.976189	0.0278546	-0.139407	0.0037454
IMPAD1|Q9NX62	0.591689	0.339134	0.624065	-0.0521862	0.151208	-0.0614437
IMPDH1|P20839	0.0150432	0.482107	0.0585524	0.23343	0.111488	0.234059
IMPDH2|P12268	0.455097	0.969137	0.680707	0.0726249	0.00615575	0.0516042
INA|Q16352	0.101942	0.940343	0.936371	-0.158225	-0.0119068	-0.0100178
INF2|Q27J81	0.965372	0.431318	0.295134	-0.00422658	0.124716	0.130812
ING1|Q9UK53	0.546349	0.580956	0.57674	0.0586795	-0.0876548	0.0699563
ING2|Q9H160	0.442887	0.733399	0.0955544	-0.0746013	0.0541525	-0.206895
ING3|Q9NXR8	0.321163	0.546711	0.486859	0.0963609	-0.0956716	0.0870883
ING4|Q9UNL4	0.28681	0.648166	0.566442	0.103422	0.0725058	0.0718497
ING5|Q8WYH8	0.36036	0.414169	0.868668	0.0888749	0.129374	0.0207475
INHBA|P08476	0.252213	0.36927	0.450805	0.140768	-0.176382	0.122668
INIP|Q9NRY2	0.00679844	0.733766	0.78065	-0.258993	0.0540752	-0.0349346
INKA2|Q9NTI7	0.55831	0.733814	0.898827	0.0722309	-0.0686135	-0.0204879
INO80|Q9ULG1	0.957673	0.506946	0.810175	-0.00516718	0.105288	0.0301357
INO80B|Q9C086	0.74672	0.953797	0.714492	-0.0314357	0.00921829	0.0458836
INO80C|Q6PI98	0.124194	0.127924	0.861753	0.148844	0.238695	0.0218504
INO80D|Q53TQ3	0.404351	0.86762	0.90515	0.0810508	0.0265153	0.0149523
INO80E|Q8NBZ0	0.648693	0.90189	0.889511	-0.0443323	0.0196116	-0.017432
INPP1|P49441	0.0523988	0.105743	0.939423	0.187186	-0.25316	0.00953631
INPP4A|Q96PE3	0.246194	0.41497	0.128728	0.112541	-0.129154	-0.188914
INPP4B|O15327	0.0507899	0.848767	0.295447	0.188457	0.030333	0.130728
INPP5A|Q14642	0.467667	0.864823	0.603375	-0.0706207	-0.0270807	-0.065129
INPP5B|P32019	0.169627	0.469624	0.152764	-0.133116	0.114667	-0.177993
INPP5D|Q92835	0.00510183	0.0431428	0.0960553	0.267661	0.313595	0.20659
INPP5E|Q9NRR6	0.779579	0.465484	0.6869	-0.0272423	-0.115731	0.050548
INPP5F|Q9Y2H2	0.463585	0.737949	0.566179	-0.0712682	0.0531942	-0.0718984
INPP5J|Q15735	0.662548	0.753765	0.29839	-0.0455977	0.0541525	-0.138905
INPP5K|Q9BT40	0.0502182	0.0338731	0.32834	-0.188916	0.328144	-0.122201
INPPL1|O15357	0.756139	0.111811	0.394458	-0.0302281	0.248991	-0.106557
INSIG2|Q9Y5U4	0.263458	0.0861748	0.808848	0.13964	-0.343094	0.039487
INSR|P06213	0.237576	0.0577742	0.873617	0.114607	0.295124	0.019959
INSRR|P14616	0.729435	0.435165	0.849941	0.0390226	0.147979	0.027161
INTS1|Q8N201	0.180009	0.717818	0.778529	-0.129976	0.0574492	-0.0352812
INTS10|Q9NVR2	0.899369	0.86233	0.202681	0.0123113	0.0275849	0.15885
INTS11|Q5TA45	0.220435	0.804301	0.692629	-0.118876	0.0394084	0.0495741
INTS12|Q96CB8	0.26704	0.927545	0.534143	-0.107743	-0.0144674	0.0778973
INTS13|Q9NVM9	0.377904	0.827131	0.623274	-0.0856887	0.0347352	0.0615837
INTS14|Q96SY0	0.80938	0.742063	0.0472217	-0.0234821	0.0523292	0.245194
INTS2|Q9H0H0	0.131591	0.547872	0.958921	-0.146014	0.0953959	0.00646359
INTS3|Q68E01	0.498131	0.51757	0.353832	-0.0658818	0.102683	0.115958
INTS4|Q96HW7	0.340968	0.839583	0.524023	-0.0925104	0.0321987	0.0798285
INTS5|Q6P9B9	0.244411	0.809128	0.692003	-0.112964	0.0384178	0.0496803
INTS6|Q9UL03	0.100348	0.4868	0.531731	-0.158957	-0.110304	0.0783558
INTS6L|Q5JSJ4	0.867284	0.0400285	0.286291	0.0191041	0.376967	0.155412
INTS7|Q9NVH2	0.929389	0.433252	0.117863	0.00862708	0.124197	0.194364
INTS8|Q75QN2	0.475912	0.734188	0.363569	-0.0693222	0.0539862	0.113648
INTS9|Q9NV88	0.574463	0.632096	0.524917	-0.0546248	-0.0760656	0.0796571
INTU|Q9ULD6	0.859116	0.297758	0.803018	0.0184539	-0.175879	-0.033473
INVS|Q9Y283	0.0967158	0.223428	0.457591	0.160658	-0.191898	-0.0930135
IP6K1|Q92551	0.149544	0.999903	0.872857	0.139619	-1.92605e-05	-0.0200801
IP6K2|Q9UHH9	0.0588753	0.91485	0.991634	0.23027	0.0215969	-0.00168986
IPO11|Q9UI26	0.116189	0.389022	0.711637	0.152056	-0.136409	-0.0463632
IPO13|O94829	0.0362166	0.272486	0.743669	0.201812	-0.17327	0.0410175
IPO4|Q8TEX9	0.592215	0.876425	0.272578	-0.0521122	0.0247375	-0.137029
IPO5|O00410	0.558835	0.530833	0.888446	0.0568667	-0.0994688	-0.0176012
IPO7|O95373	0.156924	0.534383	0.277454	0.137157	-0.0986151	0.135657
IPO8|O15397	0.20349	0.687351	0.359049	0.123334	0.0639665	0.114715
IPO9|Q96P70	0.098869	0.946865	0.201233	0.159643	-0.0106032	0.159354
IQCB1|Q15051	0.211374	0.0801419	0.652742	-0.121228	0.273092	-0.0564197
IQCE|Q6IPM2	0.156963	0.326185	0.872381	0.147156	0.168409	0.0215592
IQGAP1|P46940	0.0457641	0.489791	0.496471	-0.192653	0.109553	0.0851839
IQGAP2|Q13576	0.00101748	0.147703	0.0206683	0.311867	0.227307	0.284358
IQSEC1|Q6DN90	0.00181415	0.52951	0.0281646	-0.296794	0.0997877	-0.270298
IQSEC2|Q5JU85	0.00121516	0.739162	0.0122512	-0.307323	-0.052939	-0.306713
IQSEC3|Q9UPP2	0.00451116	0.767778	0.0523023	-0.271292	-0.046955	-0.239958
IRAK1|P51617	0.26187	0.0628971	0.207159	-0.108909	-0.289548	-0.157306
IRAK2|O43187	0.651095	0.101824	0.889891	0.0469955	0.269472	0.0187509
IRAK3|Q9Y616	0.33473	0.916384	0.0614559	0.0937076	0.0167033	0.231491
IRAK4|Q9NWZ3	0.000271775	0.634443	0.037241	0.343606	0.0755434	0.257
IREB2|P48200	0.0320226	0.957538	0.563401	0.206493	0.00847107	0.072412
IRF2|P14316	0.0270276	0.0411134	0.187368	0.212798	0.316544	0.164318
IRF2BP1|Q8IU81	0.261803	0.786766	0.567375	0.108924	-0.0430199	0.0716775
IRF2BP2|Q7Z5L9	0.552123	0.681352	0.295268	0.0578388	0.0652618	0.130776
IRF2BPL|Q9H1B7	0.0325065	0.585709	0.0904015	-0.205927	-0.0865595	-0.21011
IRF3|Q14653	0.0327353	0.944135	0.291551	0.205662	-0.0111487	0.131778
IRF5|Q13568	0.640931	0.160631	0.799263	0.045384	0.22046	0.031904
IRF6|O14896	0.960483	0.85357	0.231935	0.00482376	-0.0293589	0.149167
IRF7|Q92985	0.446277	0.613891	0.926649	-0.0740494	0.0801435	-0.0115524
IRF8|Q02556	0.685664	0.603564	0.699552	0.0395778	0.0824794	-0.0487862
IRF9|Q00978	0.0853769	0.281266	0.506332	-0.166317	0.170178	0.0832502
IRGQ|Q8WZA9	0.199489	0.0347282	0.813166	0.124425	-0.326674	-0.029652
IRS1|P35568	0.307649	0.15838	0.457152	0.0990768	-0.221622	0.0931039
IRS2|Q9Y4H2	0.621786	0.41192	0.778869	-0.0480009	-0.129993	-0.0352256
ISCA1|Q9BUE6	0.91532	0.314623	0.203173	0.0103519	0.158971	-0.158679
ISCA2|Q86U28	0.518553	0.150148	0.137767	0.06279	0.22598	-0.18464
ISCU|Q9H1K1	0.439078	0.748679	0.302564	-0.0752239	0.0509411	-0.128833
ISG15|P05161	0.647105	0.0515937	0.231146	0.0445472	0.302405	0.149417
ISG20|Q96AZ6	0.276019	0.236965	0.0187992	0.122481	0.215158	0.334543
ISG20L2|Q9H9L3	0.0516912	0.808264	0.4806	-0.187741	0.038595	0.088339
ISLR|O14498	0.331131	0.408899	0.142619	-0.0944047	-0.130828	-0.182433
ISLR2|Q6UXK2	0.712881	0.218118	0.293785	0.0358153	-0.194076	-0.131175
ISOC1|Q96CN7	0.82056	0.131902	0.152353	-0.0220805	-0.236305	-0.178168
ISOC2|Q96AB3	0.120012	0.471936	0.189431	-0.150501	0.114075	-0.163563
ISPD|A4D126	0.731119	0.49718	0.982609	0.0334465	-0.107707	0.00273543
IST1|P53990	0.295569	0.821636	0.83259	-0.101571	-0.0358574	-0.0265213
ISY1|Q9ULR0	0.135105	0.243456	0.24257	0.144712	0.183989	0.145859
ISYNA1|Q9NPH2	0.167916	0.714313	0.305763	0.133647	-0.0581941	0.127991
ITCH|Q96J02	0.485789	0.967705	0.974725	-0.0677825	0.00644164	0.00397591
ITFG1|Q8TB96	0.0209524	0.430765	0.477354	-0.221972	0.124864	-0.088991
ITFG2|Q969R8	0.0110283	0.828309	0.528503	-0.243721	-0.034495	-0.0789712
ITGA1|P56199	0.966961	0.276182	0.499499	-0.00403258	0.17196	-0.0845881
ITGA10|O75578	0.292585	0.897437	0.980795	0.102198	-0.0205064	0.00302072
ITGA11|Q9UKX5	0.779618	0.0602499	0.112752	0.0272373	-0.292382	-0.197062
ITGA2|P17301	0.142728	0.571336	0.130967	0.141974	0.0898844	0.187835
ITGA2B|P08514	0.0108824	0.892217	0.290114	0.244153	-0.0215562	0.132168
ITGA3|P26006	0.58943	0.722621	0.384037	0.0525041	-0.0564305	-0.108911
ITGA4|P13612	0.829176	0.445956	0.704679	0.0210035	0.12082	-0.047535
ITGA5|P08648	0.861006	0.238724	0.834637	0.0170456	-0.185817	-0.0261923
ITGA6|P23229	0.738522	0.346449	0.636452	-0.0324905	0.148959	0.0592622
ITGA7|Q13683	0.818221	0.343313	0.404723	-0.0223733	0.14992	0.104274
ITGA8|P53708	0.724189	0.628734	0.568656	0.0343442	-0.076815	-0.0714413
ITGA9|Q13797	0.190809	0.919847	0.557008	-0.126847	0.0160092	-0.0735987
ITGAE|P38570	0.361574	NA	0.27692	0.113236	NA	0.173882
ITGAL|P20701	0.327506	0.519978	0.824847	0.0951117	-0.102097	-0.0277673
ITGAM|P11215	0.0651708	0.0448694	0.644043	0.178098	0.311173	0.057934
ITGAV|P06756	0.26266	0.301703	0.434081	0.10873	-0.163216	0.0979247
ITGAX|P20702	0.763465	0.424163	0.889413	0.029292	0.126646	-0.0174475
ITGB1|P05556	0.773374	0.374837	0.662993	0.0280301	0.140495	-0.0546454
ITGB1BP1|O14713	0.809893	0.479002	0.425466	-0.0234176	0.112275	-0.0997619
ITGB2|P05107	0.174164	0.0520115	0.471769	0.131727	0.301891	0.0901185
ITGB3|P05106	0.0569369	0.14163	0.544403	0.183768	-0.230677	0.0759576
ITGB4|P16144	0.186285	0.387833	0.473931	-0.128142	0.136748	0.0896812
ITGB5|P18084	0.86955	0.930186	0.539315	-0.015988	0.0139387	-0.0769171
ITGB8|P26012	0.099217	0.386561	0.125796	-0.159481	0.137112	-0.190349
ITGBL1|O95965	0.170545	0.510077	0.535399	0.153755	-0.12291	-0.0897436
ITIH1|P19827	0.48633	0.131958	0.835736	0.0676986	-0.236271	-0.0260158
ITIH2|P19823	0.322699	0.313165	0.792583	-0.096057	-0.159444	-0.0329894
ITIH3|Q06033	0.643577	0.299971	0.847761	0.045025	-0.163794	-0.0240873
ITIH4|Q14624	6.70230906395155e-05	0.324406	0.0194779	0.373949	-0.155829	0.286979
ITIH5|Q86UX2	0.485159	0.974744	0.0612005	0.0678802	-0.00503711	0.231713
ITM2A|O43736	0.578253	0.653303	0.431187	-0.0540854	0.0713753	0.0985395
ITM2B|Q9Y287	0.00578293	0.493069	0.122518	0.263911	0.108732	0.191984
ITM2C|Q9NQX7	0.246221	0.890588	0.396719	0.112535	0.021884	0.106051
ITPA|Q9BY32	0.583324	0.871288	0.82561	0.0533662	-0.0257744	0.0276443
ITPK1|Q13572	0.00677695	0.501021	0.926434	0.25909	-0.106753	-0.0115863
ITPKA|P23677	0.0890196	0.71229	0.250708	-0.164437	0.0586246	-0.143395
ITPKB|P27987	0.478001	0.28211	0.758749	0.0689952	0.169884	-0.0385264
ITPKC|Q96DU7	0.857987	0.910995	0.429176	-0.0174197	0.0177839	0.098968
ITPR1|Q14643	0.119251	0.870487	0.230847	-0.150807	-0.0259362	-0.149512
ITPR2|Q14571	0.0464454	0.87787	0.22068	-0.192062	-0.024446	-0.152785
ITPR3|Q14573	0.96328	0.198679	0.844839	-0.00448209	0.202378	0.0245556
ITPRID2|P28290	0.28719	0.380122	0.948204	-0.103341	0.138963	0.008152
ITPRIP|Q8IWB1	0.153318	0.235414	0.3348	0.138349	0.187109	0.120591
ITPRIPL2|Q3MIP1	0.824407	0.782712	0.902728	0.0250387	-0.051621	-0.0177311
ITSN1|Q15811	0.495357	0.414448	0.170486	-0.0663069	0.129298	-0.170735
ITSN2|Q9NZM3	0.706827	0.0723584	0.603184	-0.0366061	0.280134	0.0651632
IVD|P26440	0.0773542	0.679835	0.41508	-0.170694	-0.06559	-0.102005
IVNS1ABP|Q9Y6Y0	0.743487	0.820763	0.298809	0.0318512	0.0360357	-0.129829
IWS1|Q96ST2	0.0342305	0.955189	0.134171	0.203968	-0.00894017	0.186315
JADE1|Q6IE81	0.0452736	0.221788	0.626254	-0.194903	-0.195004	-0.0615425
JADE2|Q9NQC1	0.0288345	0.951429	0.302639	0.210411	0.0096912	0.128813
JADE3|Q92613	0.650615	0.939519	0.41458	-0.0470647	-0.0129164	-0.109184
JAG1|P78504	0.747351	0.430876	0.175343	-0.0313546	-0.124834	0.168843
JAG2|Q9Y219	0.25474	0.301048	0.565828	-0.110542	-0.163435	-0.0719631
JAGN1|Q8N5M9	0.119252	0.626125	0.285988	-0.150807	0.0773977	-0.133294
JAK1|P23458	0.67169	0.171656	0.491843	0.0412456	0.21493	0.0860984
JAK2|O60674	0.730935	0.00838971	0.630791	0.0334703	0.401578	0.0602571
JAK3|P52333	0.4249	0.915094	0.045815	-0.0893136	-0.019302	-0.28668
JAKMIP1|Q96N16	0.349904	0.49786	0.629465	-0.0908196	-0.107538	-0.0604906
JAKMIP2|Q96AA8	0.667362	0.25635	0.489663	0.0418233	-0.179128	-0.0865308
JAKMIP3|Q5VZ66	0.998819	0.939073	0.283876	0.00014408	-0.0121608	-0.133874
JAM2|P57087	0.217952	0.313815	0.66545	-0.119514	0.159233	-0.0542216
JAM3|Q9BX67	0.237209	0.311746	0.206235	-0.114696	-0.159906	-0.157623
JCAD|Q9P266	0.186841	0.0496778	0.314033	-0.127981	0.304804	-0.125839
JCHAIN|P01591	0.244173	0.44446	0.30654	0.113021	0.121215	-0.127787
JDP2|Q8WYK2	0.44767	0.830699	0.751321	-0.0855421	-0.0400303	-0.0459548
JMJD1C|Q15652	0.819359	0.607651	0.485183	-0.0222309	0.0815528	-0.0874224
JMJD4|Q9H9V9	0.60082	0.528692	0.766127	-0.064581	-0.126751	-0.047908
JMJD6|Q6NYC1	0.0107033	0.728062	0.130769	0.244691	-0.0552791	0.18793
JMJD7|P0C870	0.738399	0.960176	0.646969	0.0349033	-0.00862653	0.0614154
JMY|Q8N9B5	0.0718961	0.743347	0.390453	-0.173885	0.0520595	-0.107457
JOSD1|Q15040	0.476246	0.368825	0.105145	-0.0692699	-0.142255	-0.201257
JOSD2|Q8TAC2	0.93589	0.381453	0.846551	0.00783101	-0.138579	0.0242812
JPH1|Q9HDC5	0.077775	0.219941	0.487602	0.170456	-0.193324	0.0869403
JPH2|Q9BR39	0.803808	0.173527	0.806328	-0.0241823	-0.214017	0.0307584
JPH3|Q8WXH2	0.830247	0.453535	0.716637	0.0208698	-0.118831	0.0455236
JPH4|Q96JJ6	0.0386698	0.204123	0.12705	-0.199281	-0.199997	-0.189732
JPT1|Q9UK76	0.3842	0.53991	0.970723	-0.0845673	-0.0972915	0.0046056
JPT2|Q9H910	0.818085	0.818114	0.600906	-0.0223904	-0.0365774	-0.0655723
JRK|O75564	0.627854	0.692963	0.493442	0.0617528	0.0830842	0.112987
JRKL|Q9Y4A0	0.234214	0.38823	0.568692	-0.115427	-0.136635	-0.0714346
JTB|O76095	0.441451	0.963616	0.661614	-0.0807809	-0.00788065	-0.0592342
JUN|P05412	0.39931	0.100343	0.495738	0.0819204	-0.257027	0.0853284
JUNB|P17275	0.857377	0.458864	0.222446	0.0174953	0.117443	0.152209
JUND|P17535	0.7615	0.4382	0.917762	-0.0295428	0.122876	0.0129566
JUP|P14923	0.711408	0.346651	0.413771	-0.0360074	-0.148898	-0.10229
KALRN|O60229	0.595247	0.571475	0.814502	-0.0516867	-0.089852	-0.0294362
KANK1|Q14678	0.160065	0.288	0.466952	-0.136136	0.167849	0.0910967
KANK2|Q63ZY3	0.224183	0.928458	0.542392	-0.117923	0.0142845	-0.0763363
KANK3|Q6NY19	0.991017	0.310996	0.93288	0.00109617	0.160151	0.0105687
KANK4|Q5T7N3	0.975662	0.541068	0.243639	-0.0029702	0.0970148	-0.145532
KANSL1|Q7Z3B3	0.0755623	0.958699	0.435073	0.171721	0.00823942	0.0977147
KANSL1L|A0AUZ9	0.352757	0.801526	0.995743	0.0969162	0.0434077	0.000716135
KANSL2|Q9H9L4	0.460911	0.953214	0.846293	0.0716941	-0.00933464	0.0243225
KANSL3|Q9P2N6	0.101963	0.654731	0.250318	0.158216	0.0710616	0.143511
KARS|Q15046	0.00923376	0.182617	0.0928905	0.24943	0.20968	0.20854
KAT14|Q9H8E8	0.644108	0.87264	0.450133	0.044953	0.0255014	0.0945559
KAT2A|Q92830	0.363352	0.752532	0.268643	-0.0883248	-0.0501346	-0.138148
KAT2B|Q92831	0.664874	0.91163	0.872662	-0.0421561	0.0176566	-0.0201111
KAT5|Q92993	0.709362	0.407462	0.531535	0.0362747	-0.131226	0.0783931
KAT6A|Q92794	0.659791	0.942899	0.73686	0.0428375	0.0113958	0.0421475
KAT6B|Q8WYB5	0.411211	0.134257	0.846261	0.0798773	-0.234915	-0.0243276
KAT7|O95251	0.503812	0.594719	0.221425	0.0650152	0.0844938	0.152542
KAT8|Q9H7Z6	0.0686891	0.823653	0.0233538	0.175852	0.0354452	0.278887
KATNA1|O75449	0.356072	0.208024	0.571539	0.0896681	0.198319	0.0709106
KATNAL1|Q9BW62	0.999428	0.379253	0.641811	6.98486139931315e-05	-0.139214	-0.0583238
KATNB1|Q9BVA0	0.798109	0.077514	0.425091	-0.0248998	-0.275407	0.0998423
KAZN|Q674X7	0.000788085	0.189021	0.0383323	-0.318283	-0.206716	-0.255589
KBTBD11|O94819	0.00790525	0.376405	0.488697	0.254325	-0.140039	0.0867227
KBTBD2|Q8IY47	0.522988	0.382034	0.804569	0.0621269	0.138411	0.0310434
KBTBD3|Q8NAB2	0.0146087	0.812752	0.564859	-0.234419	-0.037675	-0.0721423
KBTBD4|Q9NVX7	0.669055	0.70034	0.58758	-0.0415972	-0.061176	0.0679797
KBTBD6|Q86V97	0.0655167	0.172096	0.349863	0.177873	-0.214714	0.116911
KBTBD7|Q8WVZ9	0.272763	0.678552	0.333018	0.106471	-0.0658677	0.121033
KCMF1|Q9P0J7	0.408688	0.866925	0.0641202	-0.0803076	0.0266558	-0.22922
KCNA1|Q09470	0.307621	0.46168	0.543201	-0.0990824	0.116713	-0.0761838
KCNA2|P16389	0.0430944	0.812079	0.791953	-0.195039	0.037813	-0.0330919
KCNA3|P22001	0.78984	0.687706	0.620724	0.0278567	-0.0693622	-0.0663463
KCNA4|P22459	0.170675	0.732704	0.626538	-0.142493	0.0589529	-0.0652466
KCNA5|P22460	0.331826	0.408153	0.138923	-0.10119	-0.142173	-0.196687
KCNA6|P17658	0.422982	0.425501	0.791109	-0.0836174	-0.137027	-0.035542
KCNAB1|Q14722	0.593214	0.366756	0.839506	-0.0519719	-0.142864	-0.0254107
KCNAB2|Q13303	0.681374	0.603883	0.613697	0.0399581	-0.082407	0.0632838
KCNB1|Q14721	0.92046	0.414353	0.153347	0.00972141	0.129324	0.177744
KCNB2|Q92953	0.9008	0.0530059	0.820764	-0.0140681	-0.350795	0.0328633
KCNC1|P48547	0.562061	0.942375	0.868491	-0.0605553	0.0124878	-0.0222222
KCNC2|Q96PR1	0.0222202	0.0654397	0.0379818	-0.219885	-0.286913	-0.256039
KCNC3|Q14003	0.494176	0.498454	0.691259	0.0713815	-0.116549	0.0532705
KCND1|Q9NSA2	0.757888	0.0986892	0.885027	-0.0383675	-0.337753	0.0230034
KCND2|Q9NZV8	0.188161	0.771794	0.334638	-0.127602	0.0461205	-0.120631
KCND3|Q9UK17	0.18484	0.465435	0.304452	-0.12856	0.115744	-0.128335
KCNE4|Q8WWG9	0.122332	0.152384	0.225175	0.159615	-0.240064	0.161729
KCNH1|O95259	0.247476	0.928645	0.521847	-0.112238	0.0142471	-0.0802462
KCNH4|Q9UQ05	0.472719	0.0969613	0.419646	0.0809113	0.298551	-0.117932
KCNIP1|Q9NZI2	0.528027	0.304435	0.133222	-0.0784488	-0.218754	-0.23268
KCNIP2|Q9NS61	0.234316	0.956372	0.161339	-0.123852	0.00945108	-0.186347
KCNIP4|Q6PIL6	0.778654	0.218885	0.886982	0.0273596	-0.193759	0.0178336
KCNJ10|P78508	0.376176	0.241504	0.749008	-0.0859986	0.18474	0.0401337
KCNJ13|O60928	0.213704	0.498212	0.186639	-0.121188	-0.10745	-0.16588
KCNJ4|P48050	0.206882	0.884508	0.168362	-0.131377	0.0250911	-0.183327
KCNJ6|P48051	0.614388	0.81437	0.977943	-0.0490213	-0.0373435	-0.00346949
KCNJ8|Q15842	0.938003	0.114825	0.310246	0.00757238	0.246984	0.12682
KCNJ9|Q92806	0.177002	0.399007	0.857476	-0.140434	-0.144937	-0.0241023
KCNK1|O00180	0.742857	0.3294	0.0364826	-0.0370153	0.181163	-0.296594
KCNK2|O95069	0.25567	0.520679	0.617386	-0.118411	-0.110625	-0.0669796
KCNK4|Q9NYG8	0.460483	0.330177	0.426937	-0.0910031	-0.194815	-0.127507
KCNMA1|Q12791	0.677316	0.669285	0.106942	-0.0404968	0.06788	-0.200245
KCNMB1|Q16558	0.295841	0.0987829	0.799588	0.101514	-0.258174	0.0318512
KCNMB4|Q86W47	0.0617355	0.489636	0.838146	-0.180388	-0.109592	-0.025629
KCNN3|Q9UGI6	0.414515	0.561658	0.64542	-0.0793163	0.0921446	-0.0576937
KCNQ2|O43526	0.43249	0.840023	0.682744	-0.0763083	0.0321092	-0.0512564
KCNQ5|Q9NR82	0.839913	0.848478	0.400561	0.0227963	-0.0351637	-0.122803
KCNS2|Q9ULS6	0.102731	0.153595	0.360144	0.168446	0.239379	0.122369
KCNT1|Q5JUK3	0.0145298	0.320035	0.0966378	-0.234602	-0.157225	-0.206237
KCNT2|Q6UVM3	0.204774	0.1583	0.565631	-0.158125	-0.284922	-0.0936044
KCTD1|Q719H9	0.987374	0.709897	0.507865	0.00154074	-0.0591344	-0.0829512
KCTD10|Q9H3F6	0.296948	0.326727	0.374849	0.101283	0.155092	0.111018
KCTD12|Q96CX2	0.394937	0.80844	0.327667	-0.0826802	-0.038559	0.122369
KCTD14|Q9BQ13	0.634439	0.523975	0.851134	-0.0596156	0.128193	0.0310546
KCTD15|Q96SI1	0.219531	0.44944	0.184888	-0.119108	-0.119904	-0.165234
KCTD16|Q68DU8	0.624647	0.514105	0.681209	0.0476077	-0.10353	-0.0515185
KCTD17|Q8N5Z5	0.305138	0.257494	0.929299	-0.0995899	-0.178705	-0.0111339
KCTD18|Q6PI47	0.630804	0.704901	0.69719	-0.0467642	0.0602004	0.0488008
KCTD2|Q14681	0.452784	0.795116	0.454953	-0.0729969	-0.0412977	-0.0935575
KCTD21|Q4G0X4	0.475826	0.712732	0.936778	0.0693357	-0.0585306	0.00995351
KCTD3|Q9Y597	0.00837338	0.913084	0.66306	-0.252523	0.0173649	-0.0546337
KCTD4|Q8WVF5	0.162468	0.288865	0.546185	0.14447	-0.179096	0.0808722
KCTD5|Q9NXV2	0.767336	0.262997	0.839181	-0.0309222	0.191583	0.0272354
KCTD6|Q8NC69	0.995034	0.333347	0.746169	0.000647143	-0.163578	-0.0434286
KCTD7|Q96MP8	0.527586	0.511616	0.611788	-0.0614424	-0.10414	0.063624
KCTD8|Q6ZWB6	0.282637	0.675334	0.974046	0.106341	-0.0674221	0.00418272
KCTD9|Q7L273	0.0118031	0.0626993	0.904842	0.241505	-0.289756	0.015001
KDELC1|Q6UW63	0.114354	0.459018	0.206474	-0.152816	0.117403	-0.157541
KDELC2|Q7Z4H8	0.0110457	0.558933	0.177318	-0.24367	0.0927843	-0.168085
KDELR1|P24390	0.0188172	0.747614	0.34917	0.225746	0.0511644	0.117078
KDM1A|O60341	0.652386	0.792227	0.454708	0.0438337	0.0418931	0.093608
KDM1B|Q8NB78	0.838183	0.215429	0.484922	-0.0198803	-0.195193	-0.0874745
KDM2A|Q9Y2K7	0.408246	0.609949	0.39119	0.080383	0.0810331	0.107291
KDM2B|Q8NHM5	0.972822	0.751552	0.707402	-0.00331688	-0.0503396	-0.0470759
KDM3A|Q9Y4C1	0.0222653	0.531004	0.514253	0.219813	0.0994275	0.0817108
KDM3B|Q7LBC6	0.984725	0.705038	0.392003	0.00186395	0.0601712	0.107108
KDM4A|O75164	0.144223	0.661104	0.549634	0.14145	-0.069665	0.0749754
KDM4B|O94953	0.706493	0.936614	0.492077	-0.0366498	0.0126526	-0.0860522
KDM4C|Q9H3R0	0.221255	0.743479	0.51419	0.126668	-0.0548802	0.088188
KDM5A|P29375	0.459824	0.712164	0.328475	0.0718676	0.0586514	0.122167
KDM5B|Q9UGL1	0.724323	0.232068	0.956662	-0.0344905	-0.188429	-0.00687375
KDM5C|P41229	0.904236	0.268411	0.504971	-0.011713	-0.174727	0.0835159
KDM6A|O15550	0.418048	0.725323	0.454017	0.0787192	-0.0558585	0.0937509
KDM7A|Q6ZMT4	0.864375	0.59978	0.123347	-0.0211024	0.1057	-0.244537
KDM8|Q8N371	0.200551	0.421724	0.445374	0.157168	-0.161235	-0.122523
KDR|P35968	0.0720425	0.654571	0.217027	-0.173797	-0.0710968	-0.153987
KDSR|Q06136	0.71676	0.900006	0.52481	-0.0353097	0.0199902	-0.0796776
KEAP1|Q14145	0.245889	0.0626077	0.604022	0.112614	0.289853	0.0650129
KEL|P23276	0.0490655	0.612938	0.918148	0.189856	-0.0803584	0.0128955
KHDC4|Q7Z7F0	0.130846	0.888884	0.785474	0.146293	0.0222268	0.0341473
KHDRBS1|Q07666	0.134337	0.0894542	0.793724	-0.144994	-0.265338	-0.0328038
KHDRBS2|Q5VWX1	0.14442	0.570166	0.576164	-0.141382	-0.0901567	-0.0700617
KHDRBS3|O75525	0.396382	0.319694	0.956762	-0.0824287	-0.157334	0.00680362
KHK|P50053	0.799833	0.135901	0.888872	0.0263595	-0.246393	-0.0189255
KHNYN|O15037	0.81184	0.947239	0.850058	0.0231733	0.0105284	-0.0237196
KHSRP|Q92945	0.396138	0.316923	0.162271	0.0824711	0.158227	0.174026
KIAA0040|Q15053	0.760071	0.867475	0.604508	0.0297253	0.0265446	0.0649258
KIAA0100|Q14667	0.328503	0.74721	0.979069	-0.0949167	-0.0512491	0.0032924
KIAA0232|Q92628	0.999393	0.0610731	0.863518	-7.409e-05	0.29149	0.0215688
KIAA0319|Q5VV43	0.460432	0.606762	0.787242	-0.0762245	-0.0874556	-0.0358938
KIAA0319L|Q8IZA0	0.395531	0.275855	0.691104	-0.0825768	0.172076	-0.049833
KIAA0355|O15063	0.533779	0.931371	0.369768	0.0605251	-0.0137015	0.112196
KIAA0391|O15091	0.0112249	0.840846	0.136204	-0.243146	-0.0319419	-0.185364
KIAA0513|O60268	0.96432	0.851652	0.204845	0.00435507	-0.0297479	-0.158101
KIAA0556|O60303	0.0623523	0.312208	0.766061	-0.179969	-0.159756	-0.0373239
KIAA0586|Q9BVV6	0.458318	0.375066	0.924694	0.0724517	0.140429	-0.0119556
KIAA0753|Q2KHM9	0.830604	0.871137	0.351587	0.0208252	-0.0258048	0.116497
KIAA0754|O94854	0.0112374	0.758706	0.016047	-0.24311	-0.0488448	-0.295383
KIAA0930|Q6ICG6	0.154694	0.929973	0.60787	0.137892	-0.0139813	-0.0643239
KIAA1107|Q9UPP5	0.273913	0.875327	0.467427	-0.106217	-0.024959	0.0909999
KIAA1109|Q2LD37	0.879443	0.230645	0.376514	-0.014766	0.188994	-0.110634
KIAA1143|Q96AT1	0.0587301	0.372065	0.476104	0.182478	0.141305	0.0892428
KIAA1191|Q96A73	0.000275197	0.0735277	0.0658322	-0.343321	0.279039	-0.2278
KIAA1210|Q9ULL0	0.304856	0.25733	0.376057	-0.0996476	-0.178766	-0.110739
KIAA1211|Q6ZU35	0.521023	0.203327	0.39263	0.0723385	-0.234922	-0.123556
KIAA1211L|Q6NV74	0.252122	0.505374	0.547811	-0.111149	-0.105676	-0.0753171
KIAA1217|Q5T5P2	0.327793	0.44906	0.404538	-0.0950555	-0.120004	-0.104315
KIAA1324|Q6UXG2	0.636356	0.0910055	0.651427	0.0460064	-0.264108	-0.056648
KIAA1324L|A8MWY0	0.544326	0.610696	0.489784	-0.0589752	0.0808644	-0.0865066
KIAA1328|Q86T90	0.542458	0.681993	0.900413	0.0592486	0.0651231	-0.0157026
KIAA1522|Q9P206	0.835479	0.14152	0.731134	-0.0202172	0.230739	0.0431002
KIAA1549|Q9HCM3	0.0337865	0.755613	0.148951	-0.204464	-0.0494905	-0.179635
KIAA1549L|Q6ZVL6	0.758396	0.553969	0.688357	-0.0299393	-0.0939533	-0.0503001
KIAA1551|Q9HCM1	0.0454733	0.709733	0.939006	0.206841	-0.0642388	-0.0102708
KIAA1586|Q9HCI6	0.542227	0.0788733	0.833142	0.0746301	-0.344054	-0.0335098
KIAA1614|Q5VZ46	0.344668	0.495388	0.0886613	-0.116363	0.13707	-0.269277
KIAA1671|Q9BY89	0.0461863	0.726976	0.300686	-0.192286	-0.0555088	-0.12933
KIAA1755|Q5JYT7	0.402591	0.283679	0.778838	0.0813537	0.169339	-0.0352307
KIAA1841|Q6NSI8	0.146868	0.695937	0.188077	-0.150787	0.0674411	-0.175312
KIAA1958|Q8N8K9	0.41317	0.231216	0.20734	-0.0921641	-0.221447	-0.181425
KIAA2013|Q8IYS2	0.822456	0.337598	0.964271	0.0218433	0.151684	0.0056212
KIAA2026|Q5HYC2	0.0644003	0.486535	0.744151	0.207776	-0.129778	-0.0478311
KIDINS220|Q9ULH0	0.0572104	0.30017	0.205658	-0.183569	0.163728	-0.157821
KIF13A|Q9H1H9	0.00155001	0.9176	0.199592	0.300975	-0.0164594	0.159928
KIF13B|Q9NQT8	0.0937004	0.50912	0.0582045	0.162109	0.104753	0.234373
KIF16B|Q96L93	0.690288	0.258293	0.319801	0.038779	0.17841	0.124359
KIF17|Q9P2E2	0.0808175	0.987286	0.451258	-0.195159	0.00298462	-0.108974
KIF19|Q2TAC6	0.739885	0.493722	0.604723	0.0419766	0.143517	-0.0843722
KIF1A|Q12756	0.047892	0.0825365	0.0641822	-0.190832	-0.271034	-0.229168
KIF1B|O60333	0.057603	0.0887741	0.371706	0.183285	-0.265882	0.111746
KIF1BP|Q96EK5	0.0835909	0.562931	0.699315	-0.167262	-0.0918462	-0.0484411
KIF1C|O43896	0.433331	0.741711	0.850162	0.0761695	-0.0524031	0.0237031
KIF20A|O95235	0.252399	0.290762	0.574725	-0.140713	-0.215335	-0.089097
KIF21A|Q7Z4S6	0.0736392	0.586628	0.228155	-0.172845	-0.0863482	-0.150368
KIF21B|O75037	0.444145	0.799106	0.449254	-0.0743962	-0.0404763	-0.0947386
KIF22|Q14807	0.615258	0.771546	0.160576	0.048901	-0.046172	0.174721
KIF26A|Q9ULI4	0.660857	0.204001	0.406928	-0.0455929	-0.210776	0.11198
KIF2A|O00139	0.0369602	0.386793	0.058911	-0.20103	-0.137046	-0.233736
KIF3A|Q9Y496	0.0937447	0.958923	0.453287	-0.162088	-0.00819451	-0.0939019
KIF3B|O15066	0.20831	0.944676	0.508467	-0.12204	-0.0110405	-0.0828341
KIF3C|O14782	0.311265	0.555373	0.352756	-0.0983426	-0.0936223	-0.116216
KIF4A|O95239	0.35046	0.395409	0.433698	0.0973774	-0.143925	0.105746
KIF5A|Q12840	0.0587156	0.806762	0.709454	-0.182489	-0.0389031	-0.0467303
KIF5B|P33176	0.0929191	0.447062	0.894608	0.162491	0.120529	0.0166231
KIF5C|O60282	0.12891	0.882357	0.0636905	-0.147025	0.0235414	-0.229581
KIF7|Q2M1P5	0.522624	0.209226	0.343347	-0.0621812	0.197806	-0.11849
KIFAP3|Q92845	0.0941075	0.413393	0.550475	-0.161911	0.129588	-0.074818
KIFC2|Q96AC6	0.919436	0.0181692	0.794001	0.00984699	-0.362916	-0.0327588
KIFC3|Q9BVG8	0.700937	0.0272677	0.965063	-0.0373778	-0.340669	0.00549656
KIN|O60870	0.00251894	0.464517	0.0844988	0.287871	-0.11598	0.213974
KIRREL1|Q96J84	0.0533771	0.383154	0.315072	0.186429	-0.138089	0.125571
KIRREL3|Q8IZU9	0.0635501	0.428625	0.195558	-0.179166	-0.12544	-0.161355
KIT|P10721	0.462849	0.492016	0.0948752	-0.0713854	-0.108996	-0.207311
KITLG|P21583	0.574712	0.866679	0.842479	-0.0586101	0.0289972	-0.0266696
KIZ|Q2M2Z5	0.0598793	0.361649	0.0450144	-0.210002	-0.16962	-0.284785
KLC1|Q07866	0.314098	0.676109	0.797779	0.0977713	0.0663971	0.0321448
KLC2|Q9H0B6	0.688887	0.539279	0.231959	0.0389639	-0.0974422	0.14916
KLC4|Q9NSK0	0.358227	0.139989	0.454433	0.0892687	0.231606	-0.0936648
KLF12|Q9Y4X4	0.184608	0.442034	0.0746298	0.128628	-0.121857	0.22094
KLF13|Q9Y2Y9	0.259983	0.592869	0.893145	-0.117351	0.0921769	0.0180289
KLF16|Q9BXK1	0.243107	0.230675	0.374897	0.113275	0.188982	0.111007
KLF2|Q9Y5W3	0.94471	0.14886	0.861387	0.00724993	0.242084	-0.0236482
KLF3|P57682	0.0812528	0.607333	0.739534	-0.219592	-0.108005	-0.0549866
KLF4|O43474	0.0339305	0.123399	0.485463	0.216722	0.257829	0.0925981
KLF6|Q99612	0.51619	0.741815	0.407265	0.0800889	0.0678742	-0.131281
KLF9|Q13886	0.541586	0.993884	0.56892	0.0753149	-0.00154851	0.091609
KLHDC10|Q6PID8	0.0831622	0.892044	0.128189	0.167491	0.0215909	0.189176
KLHDC2|Q9Y2U9	0.45467	0.526889	0.429315	0.0726935	-0.100421	0.0989384
KLHDC3|Q9BQ90	0.452654	0.840717	0.431271	0.0730179	-0.0319681	-0.0985217
KLHDC4|Q8TBB5	0.941752	0.962016	0.736804	-0.00711367	0.00757702	0.0421567
KLHDC7A|Q5VTJ3	0.793388	0.133178	0.378832	-0.0254953	-0.23555	-0.110101
KLHDC8B|Q8IXV7	0.510831	0.796066	0.26498	-0.0639515	-0.0411019	-0.1392
KLHDC9|Q8NEP7	0.235902	0.051548	0.478108	0.115014	-0.302461	0.0888393
KLHL11|Q9NVR0	0.475267	0.364374	0.084484	0.0694233	-0.143568	0.213984
KLHL12|Q53G59	0.996965	0.574144	0.360867	-0.000370366	0.0892317	-0.114285
KLHL15|Q96M94	0.761258	0.522602	0.144973	-0.0295737	-0.101459	-0.181382
KLHL18|O94889	0.0163052	0.302957	0.526633	0.230691	-0.162799	0.0793286
KLHL2|O95198	0.784466	0.202721	0.846161	-0.0284316	-0.21433	0.0260385
KLHL20|Q9Y2M5	0.540218	0.922295	0.681491	-0.0636179	0.0163694	0.0555513
KLHL21|Q9UJP4	0.155262	0.483741	0.622513	0.137704	-0.111075	-0.0617184
KLHL22|Q53GT1	0.0307134	0.506913	0.923438	-0.20806	-0.105296	-0.0120595
KLHL23|Q8NBE8	0.0240083	0.0413979	0.110878	-0.250655	-0.36845	-0.228248
KLHL24|Q6TFL4	0.757278	0.417198	0.605608	0.0323006	0.139475	-0.069226
KLHL25|Q9H0H3	0.095072	0.195385	0.728296	-0.161445	-0.20384	-0.0435734
KLHL26|Q53HC5	0.0426482	0.489404	0.0897726	-0.19545	-0.10965	-0.210512
KLHL28|Q9NXS3	0.471265	0.0258847	0.340367	-0.0752069	-0.376294	-0.126332
KLHL29|Q96CT2	0.420792	0.127764	0.352235	0.0790075	-0.238793	0.118204
KLHL3|Q9UH77	0.0231036	0.486081	0.0811195	-0.234175	-0.119904	-0.230948
KLHL36|Q8N4N3	0.00779336	0.282213	0.427869	0.25477	-0.169848	0.0992474
KLHL4|Q9C0H6	0.967692	0.00622964	0.906545	-0.00394333	-0.415366	0.0147314
KLHL41|O60662	0.0723213	0.631212	0.128083	0.219334	-0.0967407	0.241586
KLHL42|Q9P2K6	0.54111	0.147529	0.902836	-0.0594462	-0.227403	-0.0153187
KLHL5|Q96PQ7	0.630876	0.631909	0.649084	-0.0467544	-0.0761071	-0.0570554
KLHL7|Q8IXQ5	0.878151	0.447235	0.844734	0.0160265	-0.130741	0.026283
KLHL8|Q9P2G9	0.166841	0.108392	0.546298	0.133983	0.251318	0.0756013
KLHL9|Q9P2J3	0.0548489	0.286218	0.853002	-0.185312	-0.168462	-0.0232487
KLK6|Q92876	0.337707	0.612853	0.424083	0.0931345	-0.0803775	0.100059
KLKB1|P03952	0.0112645	0.121558	0.123173	0.243031	-0.24264	0.191655
KMT2A|Q03164	0.155443	0.97297	0.290043	0.137644	-0.0053911	0.132187
KMT2B|Q9UMN6	0.0480501	0.871999	0.0488025	0.190699	0.0256307	0.243517
KMT2C|Q8NEZ4	0.953011	0.812173	0.923214	0.00573685	0.0377936	-0.0120949
KMT2D|O14686	0.375925	0.510056	0.100194	0.0860435	-0.104523	0.204115
KMT2E|Q8IZD2	0.129203	0.341982	0.28133	0.146914	-0.150329	0.134578
KMT5A|Q9NQR1	0.790162	0.989097	0.418525	-0.0259026	0.0021743	0.101257
KMT5B|Q4FZB7	0.354608	0.375771	0.92685	0.0899403	0.140223	0.0115207
KNDC1|Q76NI1	0.00637052	0.574862	0.101718	-0.26098	-0.0890652	-0.203224
KNG1|P01042	0.00840628	0.228167	0.0643058	0.252399	-0.189984	0.229064
KNOP1|Q1ED39	0.473604	0.937674	0.879411	-0.0696845	-0.0124404	0.019037
KPNA1|P52294	0.269644	0.330568	0.427958	0.107162	-0.15388	0.0992282
KPNA2|P52292	0.0262655	0.843594	0.64473	0.213846	0.0313834	0.0578141
KPNA3|O00505	0.214411	0.793533	0.0888273	0.120432	-0.0416239	0.21112
KPNA4|O00629	0.114714	0.393207	0.823707	0.152666	-0.135221	0.027951
KPNA5|O15131	0.242948	0.730397	0.858551	0.113313	-0.0547859	0.0223618
KPNA6|O60684	0.945723	0.915543	0.947924	0.00662799	0.0168718	-0.00819601
KPNB1|Q14974	0.142273	0.77316	0.784916	0.142135	-0.0458369	0.0342382
KPTN|Q9Y664	0.530297	0.987399	0.302066	-0.0655344	-0.00272851	-0.137863
KRAS|P01116	0.57037	0.731592	0.361191	-0.0552091	-0.0545336	0.114208
KRCC1|Q9NPI7	0.00524714	0.472858	0.293682	0.284228	0.120036	0.14152
KRI1|Q8N9T8	0.589538	0.957012	0.654921	-0.0524889	0.00857618	0.0560416
KRIT1|O00522	0.0899726	0.343166	0.428656	-0.163955	0.149965	-0.0990791
KRR1|Q13601	0.107349	0.896279	0.913316	-0.155809	-0.0207392	-0.0136597
KRT1|P04264	0.886554	0.539229	0.879877	0.0138889	0.0974541	-0.0189629
KRT10|P13645	0.0499853	0.458447	0.56587	0.189105	0.117552	0.0719554
KRT14|P02533	0.761453	0.548008	0.345014	0.0295488	-0.0953636	-0.118085
KRT16|P08779	0.803673	0.506835	0.478736	-0.0241993	-0.105315	-0.0887131
KRT17|Q04695	0.0390176	0.714691	0.964603	0.229826	-0.0672245	0.00650759
KRT18|P05783	0.512295	0.0390061	0.828465	0.0637307	-0.319736	-0.0271849
KRT19|P08727	0.931275	0.743231	0.0654454	0.0083961	-0.0520838	-0.228118
KRT2|P35908	0.135691	0.421001	0.96101	0.144497	0.127506	0.0061347
KRT222|Q8N1A0	0.14781	0.291059	0.976089	-0.14021	-0.166803	-0.00376128
KRT35|Q92764	0.316762	0.381438	0.504343	-0.112633	0.160092	0.0976747
KRT5|P13647	0.275497	0.206568	0.86646	0.105869	-0.198943	-0.0210995
KRT6A|P02538	0.0123553	0.158167	0.200375	-0.240002	-0.221733	-0.159654
KRT7|P08729	0.501343	0.228678	0.963995	0.0653912	-0.189779	0.00566469
KRT73|Q86Y46	0.795549	0.914453	0.617468	-0.026936	0.0180272	0.0675741
KRT76|Q01546	0.0946098	0.837358	0.640295	0.161668	0.0326514	0.058589
KRT77|Q7Z794	0.502587	0.246712	0.680514	0.0652017	-0.182746	0.0516372
KRT78|Q8N1N4	0.993593	0.462364	0.1915	0.000781793	-0.116536	-0.162812
KRT8|P05787	0.627103	0.579669	0.547937	0.0472709	-0.0879522	0.0752936
KRT84|Q9NSB2	0.887691	0.834821	0.923124	-0.0137489	-0.0331678	-0.0121092
KRT85|P78386	0.937255	0.630369	0.418006	0.00987827	-0.103486	-0.128323
KRT9|P35527	0.497445	0.902435	0.301454	-0.0659868	0.0195022	-0.129127
KRTCAP2|Q8N6L1	0.591196	0.685266	0.39402	-0.0522555	-0.0644163	0.106655
KSR1|Q8IVT5	0.0623193	0.805083	0.283723	-0.179992	0.0392478	-0.133916
KSR2|Q6VAB6	0.166302	0.0956401	0.565059	-0.134151	-0.260527	-0.0721053
KTI12|Q96EK9	0.718316	0.205783	0.88245	0.0351072	-0.199281	0.0185538
KTN1|Q86UP2	0.833599	0.333971	0.684945	-0.0204515	0.152813	0.0508811
KXD1|Q9BQD3	0.196595	0.682805	0.957571	-0.125224	-0.0649476	0.0066762
KYAT1|Q16773	0.0325911	0.276291	0.88933	0.205829	-0.171922	0.0174608
KYAT3|Q6YP21	0.904282	0.536459	0.837257	-0.0117073	0.0981171	-0.0257716
KYNU|Q16719	0.000610341	0.379085	0.00334651	0.324563	-0.139262	0.356035
L1CAM|P32004	0.0364968	0.897493	0.0835258	-0.201516	-0.0204951	-0.214631
L2HGDH|Q9H9P8	0.388172	0.56629	0.340993	-0.0838656	0.0910604	-0.119066
L3HYPDH|Q96EM0	0.026931	0.842177	0.873716	0.212929	-0.0316715	0.0199433
L3MBTL2|Q969R5	0.975797	0.632714	0.420383	-0.00295376	-0.075928	-0.100856
L3MBTL3|Q96JM7	0.149948	0.85319	0.210416	0.139481	0.0294359	0.156199
L3MBTL4|Q8NA19	0.618166	0.996407	0.718696	0.0484996	0.000716439	-0.0451784
LACC1|Q8IV20	0.218984	0.0456183	0.614497	-0.127288	-0.330659	0.0675288
LACTB|P83111	0.633522	0.495189	0.736614	-0.0463929	0.108203	0.0421884
LACTB2|Q53H82	0.195152	0.131981	0.377063	-0.125626	0.236258	-0.110507
LAGE3|Q14657	0.457331	0.537592	0.430446	0.0837396	0.115079	-0.11402
LAIR1|Q6GTX8	0.136147	0.133893	0.801864	-0.168077	0.275295	0.0367854
LAIR2|Q6ISS4	0.414391	0.256375	0.0978823	0.0793372	0.179119	0.205488
LAMA1|P25391	0.0230591	0.581664	0.0487216	0.218559	0.0874913	0.243602
LAMA2|P24043	0.0533312	0.380959	0.1547	0.186464	0.138721	0.17717
LAMA3|Q16787	0.840848	0.62114	0.491232	0.0195484	-0.0785136	0.0862194
LAMA4|Q16363	0.928463	0.953908	0.472256	-0.00874049	-0.00919611	0.0900199
LAMA5|O15230	0.000186532	0.989382	0.0534049	0.352068	-0.00211739	0.238877
LAMB1|P07942	0.445224	0.0196659	0.827948	-0.0742206	-0.358693	0.027268
LAMB2|P55268	0.00376979	0.44259	0.0820941	0.276507	0.12171	0.215609
LAMB4|A4D0S4	0.673197	0.52616	0.601259	0.0435967	-0.107599	0.069439
LAMC1|P11047	0.00209603	0.512432	0.0685815	0.292902	0.10394	0.225581
LAMC3|Q9Y6N6	0.0541041	0.844967	0.0160712	0.185874	-0.0311046	0.295318
LAMP1|P11279	0.782524	0.854904	0.503679	-0.026869	0.0290886	0.0837685
LAMP2|P13473	0.117136	0.958729	0.423027	-0.151667	0.0082333	-0.100286
LAMP5|Q9UJQ1	0.358249	0.970191	0.0734687	0.0896891	-0.00594541	0.22353
LAMTOR1|Q6IAA8	0.00467548	0.0743386	0.123032	-0.270241	0.278288	-0.191726
LAMTOR2|Q9Y2Q5	0.200904	0.148374	0.981576	-0.124037	0.226942	-0.00289799
LAMTOR3|Q9UHA4	0.016999	0.261762	0.36528	-0.229263	0.177137	-0.113245
LAMTOR4|Q0VGL1	0.512695	0.625119	0.0682008	0.0636704	0.0776224	0.225884
LAMTOR5|O43504	0.00534212	0.106334	0.0389439	-0.26629	0.252746	-0.254813
LANCL1|O43813	0.0113194	0.608858	0.092625	0.242873	-0.0812797	0.208705
LANCL2|Q9NS86	0.112723	0.783587	0.64336	0.1535	0.043677	0.0580531
LANCL3|Q6ZV70	0.308847	0.218044	0.20612	0.106085	-0.210409	-0.16849
LAP3|P28838	0.0392527	0.151225	0.545479	-0.1987	0.2254	-0.0757552
LAPTM5|Q13571	0.372986	0.266872	0.662586	0.0929331	0.190064	-0.0585197
LARGE1|O95461	0.246399	0.422021	0.436109	0.132809	-0.14954	0.116343
LARP1|Q6PKG0	1.39663187814006e-05	0.900455	0.162483	-0.404718	0.0199	-0.17394
LARP1B|Q659C4	0.0697184	0.234545	0.389759	-0.175213	-0.187451	-0.107614
LARP4|Q71RC2	0.692657	0.895577	0.769659	0.0384666	0.0208804	0.0367334
LARP4B|Q92615	0.0206489	0.927524	0.624034	-0.222488	-0.0144716	-0.0614493
LARP6|Q9BRS8	0.432627	0.495285	0.218143	-0.0762858	-0.108179	-0.153618
LARP7|Q4G0J3	0.276388	0.553083	0.826842	-0.105674	-0.0941626	0.027446
LARS|Q9P2J5	0.759271	0.805732	0.295634	0.0298275	-0.0391146	0.130678
LARS2|Q15031	0.0019594	0.122495	0.00514008	-0.294726	0.242049	-0.340571
LAS1L|Q9Y4W2	0.435528	0.661461	0.207815	0.0758072	0.0695869	0.157082
LASP1|Q14847	0.479732	0.498495	0.910345	0.0687247	0.10738	0.0141298
LAT2|Q9GZY6	0.342441	0.220989	0.521624	-0.0922299	-0.192894	-0.0802891
LATS1|O95835	0.0637945	0.178569	0.078786	0.179003	0.211591	0.217922
LATS2|Q9NRM7	0.166236	0.731928	0.504854	0.143971	0.0591305	0.089334
LAYN|Q6UX15	0.145941	0.42924	0.449052	0.140853	-0.125275	0.0947807
LBH|Q53QV2	0.690334	0.158954	0.494402	0.044943	-0.250938	-0.10104
LBP|P18428	0.0396196	0.111588	0.0724333	0.198338	-0.249141	0.22259
LBR|Q14739	0.138002	0.505356	0.138379	0.143658	0.10568	0.184359
LCA5|Q86VQ0	0.18982	0.392416	0.788265	0.136423	0.146951	0.0360372
LCHN|A4D1U4	0.0625566	0.229695	0.597075	-0.179831	-0.189373	-0.066262
LCK|P06239	0.137013	0.338041	0.784091	0.144016	0.151547	0.0343729
LCLAT1|Q6UWP7	0.0805716	0.701064	0.544039	-0.168897	0.0610209	-0.076026
LCMT1|Q9UIC8	0.000327342	0.321739	0.474054	0.339334	-0.156679	0.0896563
LCN2|P80188	0.00814494	0.35328	0.0890733	0.253391	-0.146885	0.210961
LCORL|Q8N3X6	0.79722	0.4334	0.65065	0.0268566	0.136759	-0.0601917
LCP1|P13796	0.706195	0.399836	0.546004	-0.0366888	0.133353	-0.0756566
LCP2|Q13094	0.187147	0.2078	0.691129	0.127893	0.198415	0.0498288
LDAH|Q9H6V9	0.0821078	0.781247	0.880118	-0.168059	-0.044161	-0.0189245
LDB1|Q86U70	0.451147	0.554521	0.826166	0.0786498	-0.101837	-0.0294731
LDB2|O43679	0.186971	0.180196	0.147663	-0.148113	-0.243007	-0.20994
LDB3|O75112	0.572451	0.664093	0.923601	-0.0549117	-0.0690118	0.0120338
LDHA|P00338	0.0146121	0.0525146	0.545497	-0.234411	-0.301277	-0.0757518
LDHB|P07195	0.47053	0.218838	0.838223	-0.0701684	-0.193778	-0.0256165
LDHD|Q86WU2	0.136445	0.270137	0.0238873	-0.144222	-0.174108	-0.277865
LDLR|P01130	0.0604628	0.882517	0.0238707	0.181263	0.0235092	0.277896
LDLRAD3|Q86YD5	0.419157	0.122838	0.630239	0.0921694	0.293081	0.0697603
LDLRAP1|Q5SW96	0.657687	0.401722	0.564276	0.0431201	0.132825	0.0722501
LEF1|Q9UJU2	0.969485	0.103271	0.962802	0.00372431	0.254911	0.0058524
LEFTY2|O00292	0.021929	0.369208	0.323659	0.220355	-0.142142	0.12338
LEMD2|Q8NC56	0.307222	0.24661	0.754487	0.0991639	0.182785	-0.0392289
LEMD3|Q9Y2U8	0.179102	0.709286	0.193987	0.130245	0.0592645	0.161917
LENG1|Q96BZ8	0.965423	0.779502	0.810568	-0.00422044	-0.0445222	-0.0300721
LENG8|Q96PV6	0.974303	0.338177	0.392857	-0.00313614	-0.151504	0.106916
LENG9|Q96B70	0.0872845	0.902731	0.515827	-0.165325	-0.0194428	-0.0814062
LEO1|Q8WVC0	0.602381	0.87375	0.379388	0.0506889	-0.0252772	0.109973
LEPR|P48357	0.585151	0.920481	0.583765	0.0531078	-0.015882	0.0686734
LEPROT|O15243	0.179171	0.95719	0.415942	0.138991	0.00900878	0.109855
LEPROTL1|O95214	0.79834	0.935837	0.083228	0.0315609	-0.0159394	-0.277287
LETM1|O95202	0.0002593	0.818701	0.00780802	-0.344676	0.0364572	-0.324734
LETMD1|Q6P1Q0	0.00264183	0.945968	0.0210396	-0.286552	0.0107824	-0.283567
LFNG|Q8NES3	7.77255954079442e-07	0.764718	0.000352907	0.454494	-0.0475917	0.426729
LGALS1|P09382	0.599158	0.144898	0.991394	-0.051139	-0.228851	-0.00135362
LGALS3|P17931	0.885717	0.323384	0.749354	-0.0139922	-0.156154	-0.0400767
LGALS3BP|Q08380	0.776594	0.427392	0.83152	0.027621	0.125773	-0.0266935
LGALS7|P47929	0.778194	0.306239	0.0418712	-0.0347926	0.200526	-0.323284
LGALS8|O00214	0.0716893	0.346132	0.0867109	0.17401	-0.149056	0.212501
LGALS9|O00182	0.206486	0.147043	0.584135	-0.122527	0.227669	0.0686061
LGALSL|Q3ZCW2	0.106146	0.55856	0.574062	0.156338	-0.092872	0.0704472
LGI1|O95970	0.551439	0.858031	0.765043	-0.0579382	-0.0284551	-0.0374911
LGI2|Q8N0V4	0.018768	0.875287	0.0376237	0.225837	-0.024967	0.256501
LGI3|Q8N145	0.404221	0.859921	0.0579376	0.0810732	0.0280726	0.234616
LGI4|Q8N135	0.012234	0.408387	0.229972	0.240327	-0.13097	0.14979
LGMN|Q99538	0.0802682	0.886952	0.119278	-0.169064	-0.0226159	0.193633
LHFPL2|Q6ZUX7	0.284031	0.456423	0.10276	-0.104017	0.118078	-0.202621
LHFPL6|Q9Y693	0.435931	0.125948	0.456915	0.0757409	0.239904	0.0931528
LHPP|Q9H008	0.060426	0.181635	0.607891	0.181288	-0.210141	0.06432
LHX2|P50458	0.379193	0.0573359	0.526274	0.106728	-0.363385	0.100569
LIAS|O43766	0.307286	0.422892	0.640317	-0.0991507	-0.126991	-0.0585852
LIAT1|Q6ZQX7	0.347086	0.748994	0.479701	-0.0980581	-0.0552363	-0.094657
LIFR|P42702	0.151864	0.652449	0.177741	-0.138835	0.0715629	-0.167923
LIG1|P18858	0.0597171	0.921062	0.195694	0.181782	-0.0157657	0.161307
LIG3|P49916	0.276095	0.495407	0.834958	-0.105738	-0.108149	-0.0261408
LIG4|P49917	0.679866	0.663556	0.436378	0.0401581	-0.0691291	0.0974384
LILRA6|Q6PI73	0.83551	0.705704	0.93397	0.0217043	0.0651717	0.0111206
LILRB1|Q8NHL6	0.331969	0.576909	0.678474	0.0942419	0.0885906	0.0519858
LILRB2|Q8N423	0.0756153	0.0543164	0.241686	0.198528	0.343409	0.170427
LILRB5|O75023	0.287503	0.931786	0.259578	-0.103274	0.0136183	0.140769
LIMA1|Q9UHB6	0.00247393	0.0114928	0.526646	-0.288369	0.386363	-0.0793261
LIMCH1|Q9UPQ0	0.194298	0.285475	0.797873	-0.125864	0.168718	-0.0321296
LIMD1|Q9UGP4	0.173653	0.989818	0.39528	0.131882	0.00203052	0.106373
LIMK1|P53667	0.0235137	0.10288	0.753172	-0.217858	0.255191	0.0394459
LIMK2|P53671	0.378189	0.262102	0.822652	-0.0856377	0.177013	0.028121
LIMS1|P48059	0.385115	0.441473	0.919704	0.0844053	0.122006	0.0126496
LIMS2|Q7Z4I7	0.145322	0.513048	0.134252	0.141068	-0.103789	0.186276
LIMS3|P0CW19	0.567573	0.122808	0.367711	-0.0556096	0.241853	0.112676
LIN37|Q96GY3	0.394187	0.976017	0.46163	0.0828111	0.00478319	-0.0921838
LIN52|Q52LA3	0.397905	0.169476	0.736887	-0.0821641	-0.216002	-0.0421429
LIN54|Q6MZP7	0.664546	0.713225	0.386849	0.0422001	0.0584256	0.108272
LIN7A|O14910	0.0966051	0.701234	0.0107223	-0.160711	0.0609845	-0.312156
LIN7B|Q9HAP6	0.361997	0.517691	0.198229	-0.0950798	-0.111414	-0.171419
LIN7C|Q9NUP9	0.40811	0.478674	0.176209	-0.0804062	-0.112358	-0.16851
LIN9|Q5TKA1	0.261849	0.475394	0.818372	0.108913	0.113192	-0.0288113
LINGO1|Q96FE5	0.0202975	0.621999	0.190453	-0.223093	-0.0783211	-0.163192
LINGO2|Q7L985	0.54594	0.557746	0.570796	-0.0750814	-0.118001	-0.0923686
LIPA|P38571	0.858155	0.371229	0.817083	-0.0173988	0.141549	0.0290194
LIPE|Q05469	0.597795	0.929564	0.419918	0.0513296	-0.0140631	0.100956
LIPT1|Q9Y234	0.681744	0.252656	0.502047	0.0426189	-0.192908	-0.089921
LIPT2|A6NK58	0.777701	0.684036	0.391019	-0.0295072	0.0702214	-0.114756
LITAF|Q99732	0.0756584	0.913491	0.110536	0.172473	0.0172834	0.199809
LIX1L|Q8IVB5	0.0322166	0.788622	0.670974	0.206265	-0.0426368	0.0532715
LLGL1|Q15334	0.641669	0.32075	0.509928	-0.0452838	0.156996	-0.0825497
LLGL2|Q6P1M3	0.413601	0.492453	0.106978	-0.0794712	0.108886	-0.200225
LLPH|Q9BRT6	0.00273002	0.800644	0.674738	-0.28564	-0.04016	-0.0526255
LMAN1|P49257	0.69244	0.59603	0.655647	-0.0384953	0.0841945	-0.0559157
LMAN2|Q12907	0.56066	0.13284	0.693426	-0.0566034	0.235749	0.0494388
LMAN2L|Q9H0V9	0.301425	0.82019	0.316049	0.100354	0.0361529	0.12532
LMBR1|Q8WVP7	0.323009	0.194949	0.49176	-0.103042	0.221131	0.0920872
LMBRD1|Q9NUN5	0.681885	0.887045	0.33152	-0.0398904	0.022597	-0.121406
LMBRD2|Q68DH5	0.123376	0.724423	0.329699	-0.149164	-0.0560488	-0.12186
LMCD1|Q9NZU5	0.00879776	0.91982	0.906108	0.250964	-0.0160145	0.0148005
LMF1|Q96S06	0.522268	0.424754	0.0702187	-0.0622344	0.126486	-0.224294
LMF2|Q9BU23	0.022566	0.165925	0.465621	-0.219334	0.217771	-0.091368
LMNA|P02545	0.789708	0.507001	0.875536	0.02596	-0.105275	0.0196536
LMNB1|P20700	0.906529	0.36628	0.424215	0.0114312	0.143005	0.10003
LMNB2|Q03252	0.391599	0.455841	0.586418	0.0832637	-0.11823	0.0681909
LMO2|P25791	0.667162	0.0233235	0.404372	-0.045182	0.377241	0.112587
LMO3|Q8TAP4	0.00970787	0.745566	0.102178	0.247833	-0.0515938	0.202957
LMO4|P61968	0.88101	0.647561	0.805453	-0.0167869	-0.0826299	-0.0361057
LMO7|Q8WWI1	0.186909	0.235216	0.872407	-0.127962	-0.187187	-0.0201518
LMOD1|P29536	0.277438	0.358676	0.840049	-0.105445	-0.145264	-0.0253235
LMTK2|Q8IWU2	0.00873822	0.429698	0.128672	-0.251179	0.125151	-0.188942
LMTK3|Q96Q04	0.00846464	0.459464	0.00382902	-0.252182	-0.117288	-0.351263
LNPEP|Q9UIQ6	0.838214	0.897721	0.964065	0.0198765	0.0204494	0.00565364
LNPK|Q9C0E8	0.46699	0.622723	0.0598686	-0.0707279	0.0781588	-0.232882
LNX1|Q8TBB1	0.153179	0.344079	0.661009	0.177816	0.193301	0.071515
LNX2|Q8N448	0.427689	0.427863	0.92191	0.0771046	-0.125646	0.0123009
LONP1|P36776	0.0125234	0.554266	0.0519421	-0.239556	0.0938832	-0.240315
LONP2|Q86WA8	7.52136704041068e-05	0.545079	0.047846	-0.371562	0.0960593	-0.244526
LONRF2|Q1L5Z9	0.617609	0.372313	0.630531	0.0485765	-0.141232	0.0603028
LONRF3|Q496Y0	0.0707503	0.456956	0.0265908	-0.220522	-0.149421	-0.346229
LOX|P28300	0.299176	0.523487	0.62973	0.116044	-0.115127	0.070609
LOXL1|Q08397	0.0342702	0.68379	0.380875	0.218616	0.070279	0.117216
LOXL2|Q9Y4K0	0.0891774	0.749126	0.496756	-0.164357	-0.0508475	-0.0851277
LOXL3|P58215	0.805137	0.976626	0.478898	0.0240151	0.00466161	0.0886806
LOXL4|Q96JB6	0.276437	0.59906	0.912856	0.105663	-0.0835036	-0.0137325
LPA|P08519	0.673143	0.32293	0.819565	0.041052	-0.156299	0.0286188
LPAR1|Q92633	0.828534	0.273403	0.420307	-0.0211842	-0.172944	-0.101672
LPCAT1|Q8NF37	0.693827	0.633023	0.599439	-0.0383125	0.0758591	0.0658363
LPCAT2|Q7L5N7	0.749495	0.39719	0.770011	0.0310794	0.134096	0.0366757
LPCAT3|Q6P1A2	0.207755	0.885524	0.636347	-0.122188	0.0229035	-0.0592807
LPCAT4|Q643R3	0.115926	0.636178	0.953606	-0.152164	-0.075158	-0.00730078
LPGAT1|Q92604	0.00710394	0.11648	0.249377	-0.257641	0.245898	-0.143794
LPIN1|Q14693	0.105405	0.310135	0.0542113	-0.156666	0.160433	-0.238098
LPIN2|Q92539	0.736106	0.967412	0.733482	0.0328021	0.00650007	0.0427092
LPIN3|Q9BQK8	0.079924	0.350963	0.349974	0.169254	0.147586	0.116885
LPL|P06858	0.328029	0.318264	0.670873	-0.0950093	-0.157794	-0.0532888
LPP|Q93052	0.355648	0.493898	0.408754	0.0897468	-0.108525	0.103387
LPXN|O60711	0.498229	0.0990817	0.516687	0.0658668	0.257953	-0.0812401
LRBA|P50851	0.0553752	0.80379	0.72133	0.184918	0.0395134	0.0447373
LRCH1|Q9Y2L9	0.677698	0.17419	0.794606	0.040446	0.213695	0.0326604
LRCH2|Q5VUJ6	0.0196563	0.746949	0.80631	-0.224221	-0.0513038	-0.0307613
LRCH3|Q96II8	0.195894	0.140083	0.900079	-0.125419	0.231552	0.0157557
LRCH4|O75427	0.400785	0.0691147	0.0652401	0.0816653	0.283246	-0.228288
LRFN1|Q9P244	0.929542	0.169804	0.550778	-0.00864945	-0.21584	-0.0753553
LRFN2|Q9ULH4	0.308574	0.2346	0.161175	-0.0988884	-0.187429	-0.174475
LRFN3|Q9BTN0	0.173997	0.733455	0.72972	0.131778	-0.0541408	0.0433359
LRFN4|Q6PJG9	0.917304	0.475538	0.601635	0.0107374	0.12102	0.0693674
LRFN5|Q96NI6	0.637305	0.683934	0.517394	0.0458772	-0.0647038	-0.0811036
LRG1|P02750	0.0132865	0.548536	0.181501	0.237595	-0.0952384	0.166499
LRIF1|Q5T3J3	0.0985107	0.764503	0.114818	-0.159811	0.0476364	-0.19596
LRIG1|Q96JA1	0.102152	0.369587	0.852268	-0.158129	0.142031	-0.0233661
LRIG2|O94898	0.668673	0.199977	0.346511	0.0416482	-0.201806	0.117721
LRIG3|Q6UXM1	0.852395	0.955993	0.500096	-0.0194495	-0.00967883	-0.0895304
LRMDA|Q9H2I8	0.77018	0.377951	0.39444	-0.0305334	0.151441	0.113935
LRMP|Q12912	0.70822	0.667612	0.907403	0.0364239	0.0682442	0.0145954
LRP1|Q07954	0.065	0.189784	0.173115	-0.17821	0.206367	-0.169706
LRP10|Q7Z4F1	0.667179	0.506581	0.641509	-0.0418478	-0.105378	0.0583766
LRP11|Q86VZ4	0.819281	0.218465	0.955642	0.023881	-0.210221	-0.00746607
LRP1B|Q9NZR2	0.80473	0.143778	0.662756	0.0240664	-0.229473	-0.0546862
LRP2|P98164	0.978668	0.0374904	0.793897	0.00260323	-0.322119	0.0327756
LRP4|O75096	0.546984	0.805833	0.71749	-0.0585869	0.0390939	-0.0453806
LRP5|O75197	0.901779	0.237192	0.818738	0.0120149	-0.186414	0.0287522
LRP6|O75581	0.0774885	0.0171716	0.185293	-0.182024	-0.384431	-0.177991
LRP8|Q14114	0.368235	0.316014	0.326569	-0.0874333	0.15852	-0.122645
LRPAP1|P30533	0.3094	0.853624	0.199197	-0.0987206	-0.0293479	-0.160067
LRPPRC|P42704	0.050144	0.645021	0.315066	-0.188976	0.0731996	-0.125573
LRRC1|Q9BTT6	0.265745	0.954784	0.723118	0.108034	0.00902105	0.0444382
LRRC14|Q15048	0.405784	0.529816	0.930061	-0.0808047	-0.099714	0.0110136
LRRC17|Q8N6Y2	0.423188	0.276168	0.479601	-0.0778558	-0.171966	-0.0885395
LRRC20|Q8TCA0	0.565179	0.725247	0.372484	0.0562197	-0.0558745	0.112448
LRRC23|Q53EV4	0.0931785	0.193544	0.0801396	-0.206774	-0.263407	-0.27648
LRRC25|Q8N386	0.976955	0.204775	0.104786	0.00281233	0.199715	0.201461
LRRC28|Q86X40	0.723669	0.114449	0.978468	0.0371522	-0.267705	-0.00365578
LRRC32|Q14392	0.725283	0.142622	0.480081	0.0342023	0.230119	0.0884431
LRRC4|Q9HBW1	0.684115	0.807393	0.586098	0.0456062	0.0456388	0.0780638
LRRC40|Q9H9A6	0.174046	0.413629	0.927234	0.131763	-0.129523	0.0114599
LRRC41|Q15345	0.921504	0.617599	0.924207	-0.00959339	0.0793088	0.011938
LRRC42|Q9Y546	0.136307	0.636804	0.224159	0.144273	0.075019	0.151653
LRRC45|Q96CN5	0.156922	0.881777	0.32506	0.137158	0.0236584	-0.123026
LRRC47|Q8N1G4	0.75501	0.273281	0.448028	0.0303726	-0.172987	-0.0949939
LRRC49|Q8IUZ0	0.0399455	0.88142	0.171792	-0.212305	-0.0257668	-0.181885
LRRC4B|Q9NT99	0.202989	0.467782	0.167046	0.12347	0.11514	0.172099
LRRC4C|Q9HCJ2	0.0148724	0.913041	0.0613741	0.233816	-0.0173735	0.231562
LRRC57|Q8N9N7	0.0375429	0.261337	0.351498	-0.200427	-0.177292	-0.116518
LRRC58|Q96CX6	0.612696	0.393502	0.384969	-0.0492555	0.135137	-0.108699
LRRC59|Q96AG4	0.0652608	0.458973	0.413481	-0.178039	0.117415	-0.102353
LRRC7|Q96NW7	0.610864	0.419842	0.591815	-0.0495093	-0.127821	-0.0672122
LRRC70|Q7Z2Q7	0.137857	0.0778573	0.361495	0.166303	0.321434	0.131819
LRRC73|Q5JTD7	0.348068	0.838452	0.430735	-0.0911648	-0.0324288	-0.0986358
LRRC75A|Q8NAA5	0.378358	0.96074	0.1333	-0.0856076	-0.00783179	-0.186725
LRRC8A|Q8IWT6	0.155893	0.448286	0.646272	-0.137496	0.120207	-0.0575451
LRRC8B|Q6P9F7	0.0610219	0.999908	0.0874157	-0.180877	1.8299080615165e-05	-0.212039
LRRC8C|Q8TDW0	0.724199	0.0419426	0.757599	-0.0343428	0.315325	0.0387159
LRRC8D|Q7L1W4	0.0484164	0.0429753	0.0391732	-0.190393	0.313834	-0.254525
LRRCC1|Q9C099	0.528918	0.73323	0.436615	-0.0709769	0.0649199	-0.111352
LRRFIP1|Q32MZ4	0.0559838	0.839479	0.900434	-0.184467	-0.0322199	0.0156994
LRRFIP2|Q9Y608	0.00207676	0.452364	0.607714	-0.293153	0.119137	-0.0643516
LRRK1|Q38SD2	0.575366	0.817987	0.286956	-0.0544961	0.0366033	-0.133029
LRRK2|Q5S007	0.012326	0.284776	0.0783033	-0.24008	0.168959	-0.218266
LRRN1|Q6UXK5	0.212828	0.954868	0.0560602	-0.139044	0.0102468	-0.274753
LRRN4CL|Q8ND94	0.793362	0.816301	0.314864	-0.0254985	0.0369484	-0.125625
LRRTM1|Q86UE6	0.924298	0.78758	0.341717	0.00925085	-0.0428519	0.118888
LRRTM2|O43300	0.147542	0.7543	0.0853784	-0.140302	-0.0497648	-0.213385
LRRTM3|Q86VH5	0.615662	0.621647	0.693961	0.0488452	-0.0783999	-0.0493481
LRRTM4|Q86VH4	0.795108	0.651869	0.254214	0.0252781	-0.0716905	0.142349
LRSAM1|Q6UWE0	0.391531	0.692148	0.778401	-0.0832756	0.0629337	-0.0353021
LRTM2|Q8N967	0.00789292	0.368096	0.405656	-0.27245	-0.154558	-0.111272
LRWD1|Q9UFC0	0.715954	0.945084	0.791497	0.0354146	0.0109591	0.0331661
LSAMP|Q13449	0.010041	0.834369	0.0139216	-0.246751	0.0332599	-0.3014
LSG1|Q9H089	0.209889	0.582414	0.278368	0.121621	0.0873184	0.135402
LSM1|O15116	0.90828	0.777258	0.728792	-0.0112161	0.044987	0.0434905
LSM11|P83369	0.120355	0.278045	0.0644529	0.151073	-0.171305	0.230716
LSM12|Q3MHD2	0.0232796	0.818195	0.190667	0.218218	0.0365608	0.163114
LSM14A|Q8ND56	0.0163977	0.87181	0.171686	0.230498	0.0256689	0.170264
LSM14B|Q9BX40	0.0723953	0.617503	0.288132	0.173585	-0.0793303	0.132708
LSM2|Q9Y333	0.0143172	0.603895	0.619257	-0.235097	0.0824043	0.0622954
LSM3|P62310	0.00444852	0.955301	0.686501	-0.271702	-0.00891779	-0.0506159
LSM4|Q9Y4Z0	0.00116084	0.864279	0.513196	-0.3085	-0.0271909	0.0819154
LSM5|Q9Y4Y9	0.0306334	0.00284657	0.514918	-0.223139	-0.483006	0.0872425
LSM6|P62312	0.00257662	0.58287	0.987289	-0.287245	0.0872133	0.0019992
LSM7|Q9UK45	0.000812779	0.853894	0.527546	-0.317515	0.0292933	-0.079154
LSM8|O95777	0.0204484	0.546643	0.745618	-0.222832	-0.0956877	0.0406947
LSP1|P33241	0.780409	0.57927	0.411701	-0.027137	0.0880443	-0.102742
LSR|Q86X29	0.0208366	0.0986795	0.0238703	0.222168	0.25825	0.277897
LSS|P48449	0.843231	0.364606	0.888817	-0.019252	-0.1435	-0.0175422
LTA4H|P09960	0.000254492	0.378201	0.225314	0.345101	0.139518	0.15128
LTBP1|Q14766	0.0403884	0.540074	0.272544	0.197588	-0.0972523	0.137039
LTBP2|Q14767	0.963276	0.836017	0.814347	0.00448263	-0.0329243	0.0294611
LTBP3|Q9NS15	0.341953	0.365057	0.979416	0.0923227	-0.143366	-0.00323779
LTBP4|Q8N2S1	0.587674	0.519709	0.954653	0.0527516	-0.102162	0.00713586
LTBR|P36941	0.0552409	0.561091	0.132685	0.198405	0.100161	0.199785
LTF|P02788	0.000146375	0.586085	0.0311299	0.357394	-0.0864729	0.265602
LTN1|O94822	0.456657	0.823636	0.470996	0.0723745	0.0354487	0.0902751
LTV1|Q96GA3	0.00999614	0.935245	0.220109	-0.246895	0.0129263	-0.152972
LUC7L|Q9NQ29	0.0228981	0.674829	0.225388	0.218811	-0.0666748	0.151257
LUC7L2|Q9Y383	0.0132641	0.0253121	0.107472	0.237651	-0.34486	0.19995
LUC7L3|O95232	0.0379423	0.757296	0.0308761	0.200017	-0.0491391	0.265989
LUM|P51884	0.0658061	0.181856	0.508884	-0.177685	-0.210037	-0.0827527
LURAP1|Q96LR2	0.464422	0.118733	0.805247	0.090209	-0.301671	0.0402453
LUZP1|Q86V48	0.602861	0.157472	0.108732	-0.0506219	0.222094	0.199251
LUZP2|Q86TE4	0.214526	0.0495405	0.11712	-0.153628	-0.396801	-0.245481
LXN|Q9BS40	0.200962	0.887874	0.673314	0.143585	0.0259529	0.0617661
LY6G6F|Q5SQ64	0.742458	0.262344	0.819346	0.0412182	0.228126	-0.0372807
LY6H|O94772	0.0904305	0.822667	0.00753602	-0.163725	-0.0356466	-0.326109
LY75|O60449	0.439019	0.284036	0.622695	0.0752337	0.169216	0.0616861
LY96|Q9Y6Y9	0.0501439	0.233874	0.00799954	0.188976	-0.187715	0.323791
LYAR|Q9NX58	0.362498	0.835787	0.2383	-0.0884816	-0.0329711	0.147175
LYN|P07948	0.788823	0.0382667	0.927971	-0.0260718	0.320889	-0.0113436
LYNX1|P0DP58	0.443442	0.88703	0.952697	-0.0745107	-0.0226001	0.00744388
LYPD1|Q8N2G4	0.57947	0.202993	0.228998	-0.0539125	0.200488	-0.150099
LYPLA1|O75608	0.96255	0.251197	0.468808	0.00457134	0.181051	0.0907192
LYPLA2|O95372	0.00710839	0.377573	0.606224	0.257622	0.1397	0.0646183
LYPLAL1|Q5VWZ2	0.778237	0.513916	0.546948	0.0274125	0.103576	-0.0754792
LYRM1|O43325	0.147	0.149468	0.341594	-0.140488	0.226348	-0.118919
LYRM2|Q9NU23	0.951452	0.331618	0.774852	0.00687155	-0.180348	-0.0414831
LYRM4|Q9HD34	0.181973	0.21866	0.0367698	-0.129397	0.193852	-0.257619
LYRM7|Q5U5X0	0.510979	0.677829	0.176866	-0.0639292	0.0660243	-0.168258
LYRM9|A8MSI8	0.0803151	0.673739	0.147793	-0.169038	0.0669114	-0.18014
LYSMD1|Q96S90	0.873555	0.695845	0.91787	0.0154931	0.0621395	-0.0129396
LYSMD2|Q8IV50	0.131195	0.78721	0.64792	0.146162	0.0429283	-0.057258
LYSMD3|Q7Z3D4	0.140684	0.117021	0.735499	-0.142697	-0.245546	-0.0423736
LYST|Q99698	0.424897	0.36327	0.549932	-0.07757	0.143896	-0.0749196
LYVE1|Q9Y5Y7	0.729577	0.713567	0.26033	-0.033646	-0.0583528	0.14055
LYZ|P61626	0.366841	0.30453	0.221808	0.0876871	-0.162278	0.152417
LZIC|Q8WZA0	0.000171126	0.484894	0.115134	0.353972	0.110785	0.195793
LZTFL1|Q9NQ48	0.128032	0.463314	0.667925	0.14736	-0.116291	-0.0537956
LZTR1|Q8N653	0.335075	0.813114	0.95548	-0.093641	0.0376008	0.00700546
LZTS1|Q9Y250	0.785649	0.253469	0.736567	-0.0264733	0.1802	-0.0421962
LZTS2|Q9BRK4	0.942211	0.0352964	0.822893	-0.00705753	0.325714	-0.0280822
LZTS3|O60299	0.212963	0.846494	0.0567095	-0.120811	-0.0307944	-0.235743
M6PR|P20645	0.155303	0.90782	0.0678777	-0.13769	-0.018421	-0.226142
MACF1|Q9UPN3	0.028425	0.314864	0.927762	-0.210941	0.158893	-0.0113766
MACO1|Q8N5G2	0.772159	0.859883	0.875126	0.0281846	0.0280801	-0.0197188
MACROD1|Q9BQ69	0.0125832	0.201798	0.916653	0.239399	0.201009	0.013132
MACROD2|A1Z1Q3	0.155862	0.507731	0.839881	0.137506	-0.105095	0.0253504
MAD1L1|Q9Y6D9	0.0624064	0.751441	0.411548	0.179933	-0.0503629	0.102775
MAD2L1|Q13257	0.204765	0.90759	0.318795	0.122989	-0.0184672	0.124616
MAD2L1BP|Q15013	0.0434906	0.377541	0.250448	0.194678	-0.139709	0.143472
MAD2L2|Q9UI95	0.894903	0.095316	0.878573	-0.0128608	-0.260773	-0.0191703
MADD|Q8WXG6	0.0413224	0.965712	0.187638	-0.196693	-0.00683928	-0.164219
MAEA|Q7L5Y9	0.307415	0.904642	0.825814	-0.0991244	0.019059	0.0276116
MAF|O75444	0.590459	0.817413	0.877102	0.0606849	0.043223	-0.0224347
MAF1|Q9H063	0.464546	0.891656	0.118548	0.0711155	0.021669	0.194009
MAFB|Q9Y5Q3	0.691144	0.522602	0.386998	0.0490606	0.131298	-0.136987
MAFF|Q9ULX9	0.559798	0.762526	0.670787	0.0567277	-0.0480483	0.0533034
MAFG|O15525	0.265793	0.511732	0.3913	0.108023	-0.104111	0.107266
MAFK|O60675	0.26411	0.205636	0.233293	0.108402	-0.199344	0.148739
MAG|P20916	0.0491205	0.681225	0.874394	-0.189811	-0.0652892	0.0198354
MAGED1|Q9Y5V3	0.194348	0.928961	0.105976	-0.12585	-0.0141839	0.200787
MAGED2|Q9UNF1	0.49924	0.428633	0.660711	0.0657123	-0.125438	0.0550394
MAGED4|Q96JG8	0.879351	0.160864	0.880995	0.0147773	-0.22034	-0.018785
MAGEE1|Q9HCI5	0.616347	0.864829	0.373168	-0.0520593	-0.0285635	-0.120191
MAGEE2|Q8TD90	0.389813	0.579966	0.241797	0.0980824	-0.101624	0.174116
MAGEH1|Q9H213	0.470852	0.42064	0.579605	0.0817724	-0.147446	0.0819837
MAGI1|Q96QZ7	0.417892	0.939357	0.565454	0.0787456	0.0121039	0.0720323
MAGI2|Q86UL8	0.208928	0.855516	0.0736868	-0.121875	-0.0289645	-0.221643
MAGI3|Q5TCQ9	0.776141	0.29639	0.934789	-0.0276785	0.164996	0.0102674
MAGOHB|Q96A72	0.499077	0.504653	0.571745	0.0657372	0.105854	0.0708727
MAGT1|Q9H0U3	0.673707	0.849805	0.645083	-0.0409769	-0.0301225	-0.0577525
MAIP1|Q8WWC4	0.000972538	0.395121	0.00636382	-0.313012	0.13468	-0.332582
MAK16|Q9BXY0	0.0264597	0.629341	0.25233	-0.213576	-0.0766794	-0.14291
MAL2|Q969L2	0.69983	0.806278	0.0435087	-0.0375232	-0.0390026	-0.249321
MALSU1|Q96EH3	0.542946	0.733121	0.701368	-0.0591771	0.0542112	-0.0480941
MALT1|Q9UDY8	0.094178	0.495698	0.24084	0.161877	0.108076	0.14639
MAMDC2|Q7Z304	0.876617	0.251267	0.507794	-0.0151148	-0.181025	-0.082965
MAML1|Q92585	0.395996	0.715858	0.521943	0.0880811	-0.0610323	0.0865755
MAML2|Q8IZL2	0.101605	0.127036	0.349684	-0.158379	-0.239237	-0.116954
MAN1A1|P33908	0.000201091	0.667588	0.00156817	0.350397	-0.0682495	0.381634
MAN1A2|O60476	0.839481	0.449124	0.686588	-0.0197187	0.119987	0.0506012
MAN1B1|Q9UKM7	0.672551	0.556123	0.719127	-0.0411309	0.0934453	-0.0451062
MAN1C1|Q9NR34	0.155915	0.536449	0.947007	0.137489	-0.0981195	0.0083406
MAN2A1|Q16706	0.452681	0.188217	0.781466	-0.0730135	0.207084	-0.0348012
MAN2A2|P49641	0.000184172	0.919004	0.049413	0.35235	-0.016178	0.242882
MAN2B1|O00754	0.00960042	0.159228	0.254934	-0.248189	0.221183	-0.142136
MAN2B2|Q9Y2E5	0.731763	0.465547	0.609541	-0.0333632	-0.115715	-0.0640251
MAN2C1|Q9NTJ4	0.985124	0.613232	0.296352	0.00181525	0.080292	-0.130486
MANBA|O00462	0.637373	0.744966	0.823216	0.0458679	0.0517197	-0.0280301
MANBAL|Q9NQG1	0.00477426	0.393764	0.0754519	-0.287195	-0.142394	-0.237344
MANEA|Q5SRI9	0.745015	0.120935	0.640926	-0.0339889	0.263185	0.0625434
MANF|P55145	0.4133	0.274821	0.942311	-0.0795222	0.172441	-0.00908084
MANSC1|Q9H8J5	0.118354	0.424872	0.260807	-0.15117	0.126455	-0.14041
MAOA|P21397	0.266685	0.56608	0.271089	0.107823	0.0911096	0.137451
MAOB|P27338	0.0281421	0.740129	0.989918	0.21131	0.0527356	-0.00158572
MAP1A|P78559	0.343812	0.176688	0.475818	-0.0919694	-0.21249	0.0893004
MAP1B|P46821	0.0421628	0.0666583	0.53339	-0.195901	-0.28568	0.0780404
MAP1LC3A|Q9H492	0.487157	0.106935	0.673537	-0.0675706	-0.252327	0.0528315
MAP1LC3B2|A6NCE7	0.350027	0.179786	0.649933	-0.0907965	-0.211013	0.0569077
MAP1S|Q66K74	0.373264	0.618047	0.791507	-0.0865224	-0.079208	-0.0331645
MAP2|P11137	0.0350535	0.648342	0.359257	-0.203062	-0.0724669	-0.114666
MAP2K1|Q02750	0.103131	0.525808	0.707289	0.157685	-0.100682	-0.047095
MAP2K2|P36507	0.0714155	0.923607	0.381029	0.174175	0.0152558	0.109597
MAP2K3|P46734	0.0351057	0.179137	0.0956113	0.203005	0.211321	0.206861
MAP2K4|P45985	0.120625	0.345113	0.495905	-0.150255	-0.149368	-0.0852955
MAP2K5|Q13163	0.0214346	0.059676	0.159728	-0.221166	0.29301	-0.17507
MAP2K6|P52564	0.651528	0.79298	0.61112	0.0439495	0.0417378	-0.0637432
MAP2K7|O14733	0.853716	0.496852	0.441552	-0.0179493	-0.107788	-0.0963484
MAP3K1|Q13233	0.422617	0.158851	0.678236	0.0779514	0.221378	0.0520265
MAP3K10|Q02779	0.762078	0.363762	0.557096	0.0316421	0.155945	-0.0786913
MAP3K11|Q16584	0.388112	0.602625	0.882759	-0.0838761	0.0826926	0.0185046
MAP3K12|Q12852	0.674625	0.263334	0.328056	0.0473554	0.207222	-0.141192
MAP3K2|Q9Y2U5	0.0574825	0.182876	0.0733128	0.183372	0.209558	0.221924
MAP3K20|Q9NYL2	0.0837695	0.747296	0.090169	0.167167	0.051231	0.210258
MAP3K3|Q99759	0.253504	0.0282338	0.177739	0.110828	0.33869	0.167924
MAP3K4|Q9Y6R4	0.423678	0.997377	0.552686	0.0777737	-0.000522974	0.0744045
MAP3K5|Q99683	0.917416	0.327812	0.785144	-0.0100947	0.154749	-0.0342011
MAP3K6|O95382	0.840411	0.692351	0.310143	-0.0196029	0.0628901	0.126846
MAP3K7|O43318	0.533855	0.203954	0.85453	-0.060514	0.200071	-0.0230043
MAP3K8|P41279	0.137823	0.56645	0.136268	0.143723	0.0910232	0.185334
MAP4|P27816	0.000431754	0.432966	0.402991	-0.332861	0.124274	-0.104657
MAP4K2|Q12851	0.408051	0.202986	0.576495	-0.0804164	0.200491	-0.0700012
MAP4K3|Q8IVH8	0.137007	0.325747	0.270597	-0.144018	0.155402	0.137591
MAP4K4|O95819	0.0664053	0.923517	0.781295	-0.177299	0.015274	0.0348292
MAP4K5|Q9Y4K4	0.0637104	0.777861	0.79928	0.179059	-0.0448622	0.0319011
MAP6|Q96JE9	0.243051	0.89543	0.599968	-0.113289	-0.02091	0.065741
MAP6D1|Q9H9H5	0.404768	0.990443	0.897277	-0.080979	0.00190584	0.0161998
MAP7|Q14244	0.220674	0.912653	0.94223	-0.118815	-0.0174513	0.00909369
MAP7D1|Q3KQU3	0.70098	0.780783	0.0815152	-0.0373722	0.0442569	0.216008
MAP7D2|Q96T17	0.013813	0.965629	0.0043467	0.236299	0.00685599	0.346703
MAP7D3|Q8IWC1	0.173163	0.288333	0.894333	-0.132031	-0.167735	0.0166667
MAP9|Q49MG5	0.0210731	0.390023	0.178885	-0.221769	-0.136125	-0.167488
MAPK1|P28482	0.00575111	0.251016	0.136982	0.264078	-0.181119	0.185003
MAPK10|P53779	0.693908	0.565706	0.576264	-0.0383019	-0.091197	-0.0700435
MAPK11|Q15759	0.484642	0.675876	0.75534	0.0679605	0.0664477	0.0390883
MAPK12|P53778	0.429705	0.877339	0.573032	0.0767697	0.0245532	0.0706362
MAPK14|Q16539	0.882066	0.0552194	0.267787	-0.0144424	0.298054	0.138393
MAPK1IP1L|Q8NDC0	0.870938	0.297756	0.0669682	-0.0184533	-0.193185	-0.263851
MAPK3|P27361	0.00685397	0.397812	0.397837	0.258743	-0.133921	0.105802
MAPK4|P31152	0.00123277	0.375809	0.0541394	-0.306951	-0.140213	-0.238167
MAPK7|Q13164	0.604139	0.988925	0.0282402	-0.0504438	0.00220849	-0.270173
MAPK8|P45983	0.127401	0.20881	0.999502	-0.147601	0.197984	7.83683505031912e-05
MAPK8IP1|Q9UQF2	0.879237	0.668721	0.285291	0.0171471	0.0786556	-0.155731
MAPK8IP2|Q13387	0.134337	0.0505544	0.142411	-0.155566	-0.328363	-0.195
MAPK8IP3|Q9UPT6	5.06949037084013e-05	0.47667	0.00324394	-0.379656	-0.112867	-0.357128
MAPK9|P45984	0.121203	0.277506	0.675956	0.150025	-0.171494	-0.0524168
MAPKAP1|Q9BPZ7	0.382738	0.0245782	0.760211	-0.0848269	0.346502	0.0382857
MAPKAPK2|P49137	0.0120483	0.593333	0.190215	0.24083	-0.0848105	0.163278
MAPKAPK3|Q16644	0.135144	0.581251	0.822789	0.144698	-0.0875868	-0.0280989
MAPKAPK5-AS1|Q8N8E1	0.270705	0.718896	0.938577	0.106926	0.0572204	0.00966977
MAPKAPK5|Q8IW41	0.717702	0.172628	0.352804	-0.0439823	0.265184	-0.147029
MAPKBP1|O60336	0.940215	0.268149	0.769355	0.0073017	-0.174821	0.0367833
MAPRE1|Q15691	0.00077333	0.191664	0.218907	0.318752	0.205513	0.153367
MAPRE2|Q15555	0.668774	0.463091	0.98867	-0.0416346	-0.116349	-0.00178207
MAPRE3|Q9UPY8	0.211022	0.536108	0.888556	0.121321	0.0982013	0.0175836
MAPT|P10636	8.11203434162104e-08	0.317684	0.161397	0.488591	0.157981	0.174384
MARC1|Q5VT66	0.508397	0.752431	0.76737	0.0643196	0.0501558	0.037109
MARC2|Q969Z3	0.788248	0.104363	0.491874	-0.0261445	0.254134	-0.0860922
MARCH1|Q8TCQ1	0.773397	0.141768	0.0646134	-0.0280272	0.230599	-0.228808
MARCH5|Q9NX47	0.029608	0.402571	0.0234223	-0.209428	-0.132588	-0.278755
MARCH6|O60337	0.0104287	0.669675	0.0860198	-0.245531	0.0677951	-0.212958
MARCH7|Q9H992	0.00605616	0.941928	0.144754	-0.262517	0.0115899	-0.181479
MARCKS|P29966	0.756208	0.778942	0.494888	-0.0302192	-0.0446382	-0.0854963
MARCKSL1|P49006	0.00965188	0.227604	0.420779	-0.248018	-0.19021	-0.10077
MARCO|Q9UEW3	0.00033519	0.724248	0.0348745	0.338786	0.056086	0.26018
MARF1|Q9Y4F3	0.807607	0.252084	0.76842	-0.0237048	0.180718	-0.0369367
MARK1|Q9P0L2	0.0201137	0.736186	0.80738	-0.223413	-0.0535653	-0.0305881
MARK2|Q7KZI7	0.0213252	0.87977	0.468971	-0.221347	-0.0240629	-0.0906861
MARK3|P27448	0.882569	0.464757	0.182568	0.0143804	0.115918	0.166099
MARK4|Q96L34	0.000902315	0.700392	0.027007	-0.314901	-0.0611648	-0.272244
MARS|P56192	0.945174	0.839414	0.569704	0.00669511	-0.0322331	0.0712483
MARS2|Q96GW9	0.0823753	0.325242	0.231891	-0.167914	-0.155563	-0.149181
MARVELD1|Q9BSK0	0.7828	0.311391	0.586974	0.026834	-0.160022	-0.0680899
MARVELD2|Q8N4S9	0.672965	0.226173	0.881772	-0.0410757	0.190786	0.0186615
MASP1|P48740	0.0349292	0.503571	0.790921	0.203198	-0.106121	-0.0332599
MASP2|O00187	0.0613659	0.646972	0.123481	0.193723	-0.0789974	0.204562
MAST1|Q9Y2H9	0.600919	0.270684	0.309422	-0.050893	-0.173913	-0.127034
MAST2|Q6P0Q8	0.0891099	0.460384	0.498607	-0.164391	-0.117049	-0.0847633
MAST3|O60307	0.0378212	0.43005	0.092666	-0.200141	-0.125057	-0.20868
MAST4|O15021	0.960476	0.165985	0.888397	-0.00482467	0.217741	-0.0176089
MAT1A|Q00266	0.973868	0.355142	0.727635	-0.00340588	-0.156444	0.0467227
MAT2A|P31153	0.841573	0.771535	0.835295	-0.0194582	-0.0461742	0.0260867
MAT2B|Q9NZL9	0.931947	0.600365	0.940804	0.00831375	-0.0832063	-0.00931849
MATK|P42679	0.766671	0.701	0.693305	-0.0372238	-0.0826559	0.062685
MATN2|O00339	0.000321328	0.129996	0.048482	0.339763	-0.237443	0.243853
MATN3|O15232	0.7583	0.882383	0.492657	-0.0299517	-0.0235362	0.0859372
MATR3|P43243	0.906972	0.691577	0.731091	-0.0113767	-0.0630566	0.0431074
MAU2|Q9Y6X3	0.131382	0.412029	0.112322	0.146092	0.129963	0.197293
MAVS|Q7Z434	0.00756636	0.363641	0.425482	-0.255689	0.143786	-0.0997585
MAX|P61244	0.379376	0.248614	0.605448	0.0854256	0.182024	-0.0647574
MAZ|P56270	0.13992	0.122754	0.0174506	0.14297	0.241887	0.291775
MB|P02144	0.682809	0.122521	0.705133	-0.0429344	-0.262107	-0.0512223
MB21D2|Q8IYB1	0.0324621	0.453216	0.823864	0.205979	0.118915	-0.0279256
MBD1|Q9UIS9	0.939598	0.568012	0.758653	-0.00737727	0.0906585	-0.0385422
MBD2|Q9UBB5	0.0371683	0.798359	0.804855	-0.200814	-0.04063	0.030997
MBD3|O95983	0.304434	0.0664808	0.867802	-0.0997343	-0.285858	-0.0208856
MBD4|O95243	0.937581	0.420099	0.523083	0.00762409	0.127751	0.0800088
MBIP|Q9NS73	0.0967268	0.685508	0.117454	0.160653	-0.064364	0.194577
MBL2|P11226	0.013088	0.864032	0.0953552	0.238096	-0.0272408	0.207017
MBLAC1|A4D2B0	0.178697	0.546624	0.884315	0.130365	-0.0956921	0.0182574
MBLAC2|Q68D91	0.000744021	0.506762	0.010954	-0.319708	-0.105333	-0.311289
MBNL1|Q9NR56	0.0141649	0.760382	0.184195	0.235456	0.0484951	0.165492
MBNL2|Q5VZF2	0.154738	0.865223	0.364427	0.137877	-0.0269999	0.113446
MBNL3|Q9NUK0	0.491426	0.148013	0.726397	-0.08486	0.286075	-0.0563478
MBOAT1|Q6ZNC8	0.274081	0.0457228	0.944114	0.106684	0.310003	0.00886671
MBOAT2|Q6ZWT7	0.0495669	0.735182	0.0299372	-0.189445	0.0537768	-0.267443
MBOAT7|Q96N66	0.278238	0.801578	0.664548	-0.10527	0.0399679	-0.0543772
MBP|P02686	0.663749	0.357903	0.688827	-0.0423067	-0.145495	0.05022
MBTD1|Q05BQ5	0.64083	0.360929	0.905314	0.0487434	0.156856	0.0159656
MBTPS1|Q14703	0.227512	0.195903	0.345043	0.117086	-0.203609	0.118078
MCAM|P43121	0.628928	0.0832891	0.745351	-0.0470208	-0.270397	-0.0407389
MCAT|Q8IVS2	0.112074	0.278946	0.597666	-0.153774	0.170989	-0.0661555
MCC|P23508	0.0795832	0.164254	0.333689	-0.169443	0.218613	0.120866
MCCC1|Q96RQ3	0.17394	0.839881	0.080742	-0.131795	0.0321381	-0.216545
MCCC2|Q9HCC0	0.147828	0.888504	0.518286	-0.140204	0.0223034	-0.0809316
MCEE|Q96PE7	0.0139396	0.943975	0.071973	-0.235994	0.0111808	-0.22294
MCEMP1|Q8IX19	0.00210569	0.777041	0.13183	0.292778	0.0450319	0.187423
MCF2L|O15068	0.797772	0.144165	0.464794	0.0249423	0.229258	0.0915367
MCF2L2|Q86YR7	0.735724	0.439731	0.0938652	-0.0352738	-0.132892	-0.222062
MCFD2|Q8NI22	0.836199	0.188179	0.782413	0.0201274	0.207101	-0.0346467
MCL1|Q07820	0.989723	0.713536	0.541801	-0.00125409	0.0583593	0.0764478
MCM2|P49736	0.369178	0.857663	0.873474	-0.0872619	-0.0285297	-0.0199819
MCM3|P25205	0.193495	0.397186	0.895599	-0.126089	0.134097	0.016466
MCM3AP|O60318	0.918067	0.760041	0.874854	0.0100149	-0.0485662	0.0197621
MCM4|P33991	0.236469	0.344959	0.620555	-0.114876	-0.149415	-0.0620653
MCM5|P33992	0.586754	0.659368	0.685385	-0.0528814	0.0700449	-0.0508061
MCM6|Q14566	0.262766	0.862337	0.656553	-0.108706	0.0275836	0.0557586
MCM7|P33993	0.490895	0.718365	0.34404	-0.0669931	0.0573331	0.118322
MCM8|Q9UJA3	0.863291	0.577801	0.872111	-0.0179016	-0.0932091	0.0218026
MCM9|Q9NXL9	0.268968	0.187576	0.256043	0.115179	0.221543	-0.152941
MCMBP|Q9BTE3	0.0516468	0.783908	0.117835	0.187776	-0.0436105	0.194379
MCOLN1|Q9GZU1	0.0570775	0.181551	0.28055	0.196959	-0.227764	0.144086
MCRIP1|C9JLW8	0.680856	0.243755	0.589229	0.0400268	0.183875	0.0676806
MCRIP2|Q9BUT9	0.175527	0.624637	0.515045	0.166213	-0.0985993	0.104625
MCRS1|Q96EZ8	0.644678	0.134131	0.655722	0.0448757	-0.234989	-0.0559026
MCTP1|Q6DN14	0.112572	0.404026	0.49073	-0.153564	-0.132181	-0.086319
MCTS1|Q9ULC4	0.0217121	0.560928	0.903773	0.220709	-0.0923158	0.0151703
MCU|Q8NE86	0.291977	0.699926	0.20311	-0.102326	-0.0612646	-0.158701
MCUB|Q9NWR8	0.983062	0.0633068	0.623071	-0.00206696	0.289118	-0.0616196
MCUR1|Q96AQ8	0.0124767	0.54044	0.0236431	-0.239679	0.0971649	-0.27833
MDC1|Q14676	0.116818	0.653969	0.741769	-0.151797	0.0712289	-0.0413324
MDFIC|Q9P1T7	0.341747	0.412702	0.655844	0.117963	0.171386	-0.0708174
MDGA1|Q8NFP4	0.558474	0.439873	0.0994412	0.0569188	-0.12243	-0.204559
MDGA2|Q7Z553	0.224688	0.810927	0.840368	0.126419	-0.0413127	0.0270318
MDH1|P40925	0.195033	0.602815	0.35274	-0.125659	-0.0826495	-0.11622
MDH2|P40926	0.0798035	0.224015	0.515909	-0.169321	0.191659	-0.0813904
MDK|P21741	7.13764210301993e-16	0.114348	1.37077256291504e-08	0.6785	0.247298	0.630801
MDM1|Q8TC05	0.0472831	0.609851	0.16225	-0.191346	0.0810552	-0.174035
MDN1|Q9NU22	0.464414	0.504872	0.454524	0.0711365	-0.1058	0.0936461
MDP1|Q86V88	0.0294849	0.486191	0.669375	0.209583	-0.110458	0.0535461
ME1|P48163	0.912386	0.0255995	0.865447	0.010712	-0.344227	-0.0212611
ME2|P23368	0.0756282	0.123824	0.945746	-0.171683	0.241218	0.00853934
ME3|Q16798	0.000208332	0.457057	0.0194686	-0.349607	-0.117913	-0.287
MEA1|Q16626	0.756874	0.618965	0.835539	0.0321808	-0.0845126	-0.0278608
MEAF6|Q9HAF1	0.427563	0.608538	0.529281	-0.0771257	0.0813521	-0.0788228
MECOM|Q03112	0.590192	0.606828	0.702707	0.0523969	0.0817392	0.0478679
MECP2|P51608	0.27405	0.578334	0.870293	-0.106187	-0.0882607	0.0204886
MECR|Q9BV79	0.286452	0.75881	0.603674	-0.103499	-0.0488231	0.0650753
MED1|Q15648	0.694732	0.637516	0.465306	0.0381934	-0.0748608	0.0914322
MED10|Q9BTT4	0.678276	0.329914	0.499052	-0.0403692	-0.154086	-0.084676
MED11|Q9P086	0.536913	0.266849	0.386441	-0.0641368	-0.187348	-0.115862
MED12|Q93074	0.786056	0.466103	0.704997	-0.0264217	0.115572	0.0474814
MED12L|Q86YW9	0.753185	0.434069	0.737601	0.0330441	-0.134528	0.0453581
MED13|Q9UHV7	0.039321	0.100258	0.0152629	-0.198633	-0.257089	-0.297518
MED13L|Q71F56	0.128717	0.559247	0.968806	0.147098	-0.0927105	-0.00490728
MED14|O60244	0.316991	0.503597	0.561794	-0.0971913	-0.106115	-0.0727097
MED15|Q96RN5	0.00262784	0.103305	0.920333	-0.2867	0.254887	0.0125503
MED16|Q9Y2X0	0.785898	0.933049	0.988213	-0.0264418	-0.0133657	0.0018539
MED17|Q9NVC6	0.668729	0.785875	0.413347	0.0416407	-0.043204	0.102382
MED18|Q9BUE0	0.414832	0.939764	0.721193	-0.0792625	0.0120226	0.0447602
MED19|A0JLT2	0.176894	0.874674	0.639798	-0.130904	0.0250907	0.058676
MED20|Q9H944	0.761635	0.52564	0.554222	-0.0295255	0.100723	0.0741178
MED21|Q13503	0.31737	0.117462	0.253257	0.104243	-0.265582	0.152454
MED22|Q15528	0.319012	0.865917	0.442497	0.0967883	-0.0268595	0.09615
MED23|Q9ULK4	0.678217	0.684461	0.848122	0.0403771	0.06459	0.0240296
MED24|O75448	0.278477	0.899082	0.437284	-0.105218	0.0201758	-0.0972471
MED25|Q71SY5	0.953071	0.384066	0.589452	0.00572949	0.137827	0.0676401
MED26|O95402	0.828569	0.836771	0.359539	0.0210792	0.0327709	-0.114599
MED27|Q6P2C8	0.757836	0.470003	0.394802	-0.030011	0.11457	0.10648
MED28|Q9H204	0.759275	0.770249	0.940998	0.0320265	0.0504234	0.00993481
MED29|Q9NX70	0.918676	0.996787	0.759372	0.0099401	0.000640613	0.0384239
MED30|Q96HR3	0.804139	0.477014	0.560106	-0.0241407	0.11278	-0.0730228
MED31|Q9Y3C7	0.87384	0.924363	0.258756	0.0154579	0.0151045	0.14101
MED4|Q9NPJ6	0.590929	0.189787	0.617302	-0.0522932	-0.206366	0.0626426
MED6|O75586	0.478908	0.870763	0.268529	-0.0688533	0.0258803	0.138181
MED7|O43513	0.159232	0.743363	0.954922	-0.136405	-0.0520561	-0.00709346
MED8|Q96G25	0.788873	0.850734	0.678515	0.0260655	0.029934	0.0519789
MED9|Q9NWA0	0.0142512	0.547957	0.0285164	-0.235252	-0.0953758	-0.269719
MEF2A|Q02078	0.86623	0.899246	0.758461	0.0211361	0.0261111	0.050181
MEF2C|Q06413	0.446857	0.625327	0.815232	0.0739553	0.077576	0.0293182
MEF2D|Q14814	0.0994538	0.890591	0.370775	-0.159371	0.0218834	-0.111962
MEFV|O15553	0.728419	0.346634	0.257571	-0.0391751	0.171969	-0.164882
MEGF10|Q96KG7	0.235813	0.91609	0.777018	0.115036	0.0167621	-0.0355283
MEGF6|O75095	0.0578038	0.498118	0.0928892	0.18314	0.107473	-0.20854
MEGF8|Q7Z7M0	0.255524	0.654664	0.805739	0.110361	-0.0710762	-0.0308538
MEGF9|Q9H1U4	0.674136	0.955937	0.522647	-0.0409198	-0.00879087	-0.0800926
MEIS2|O14770	0.497309	0.408384	0.987962	0.0660076	-0.13097	0.00189343
MELTF|P08582	0.0555557	0.67454	0.334205	0.184784	0.0667375	0.120738
MEMO1|Q9Y316	0.0495314	0.449781	0.111873	0.189474	-0.119814	0.197535
MEN1|O00255	0.346812	0.510258	0.228484	0.0914016	0.104473	0.150263
MEPCE|Q7L2J0	0.835985	0.998441	0.703509	0.0201542	-0.000310939	0.0477324
MERTK|Q12866	0.27648	0.122384	0.272743	-0.105654	0.242119	-0.136983
MESD|Q14696	0.929421	0.121044	0.849525	-0.0086232	0.242965	-0.023805
MEST|Q5EB52	0.0907648	0.0844268	0.829936	-0.163558	-0.269442	-0.0269481
MET|P08581	0.0182463	0.268567	0.00320367	-0.226817	-0.174671	-0.357566
METAP1|P53582	0.00091456	0.315356	0.0276462	0.314562	-0.158733	0.271161
METAP1D|Q6UB28	0.514018	0.820904	0.915671	0.0677749	-0.0379795	-0.0143423
METAP2|P50579	0.475691	0.114279	0.95486	0.0693569	-0.247344	-0.00710327
METRN|Q9UJH8	9.22022282652857e-06	0.417133	0.136917	0.412378	-0.128561	0.185033
METRNL|Q641Q3	0.00162162	0.247055	0.0795524	0.299781	-0.182615	0.217379
METTL1|Q9UBP6	0.0218533	0.757892	0.0230506	0.220478	-0.0490146	0.279477
METTL13|Q8N6R0	0.203613	0.402607	0.565853	-0.123301	0.132577	0.0719585
METTL14|Q9HCE5	0.0337284	0.640963	0.171019	0.20453	-0.0740969	0.170526
METTL15|A6NJ78	0.202162	0.610056	0.0622467	-0.123694	0.081009	-0.230809
METTL16|Q86W50	0.0446378	0.751991	0.277141	0.193645	-0.0502479	0.135745
METTL17|Q9H7H0	0.128098	0.277871	0.00612509	-0.147334	0.171366	-0.334027
METTL18|O95568	0.0740438	0.824925	0.392655	0.185128	0.038204	0.114363
METTL25|Q8N6Q8	0.27324	0.886955	0.123439	-0.123187	-0.0266219	-0.220745
METTL26|Q96S19	0.102278	0.256769	0.46205	0.158072	-0.178973	-0.0920977
METTL2B|Q6P1Q9	0.370927	0.265088	0.279374	0.0869448	-0.175926	-0.135121
METTL3|Q86U44	0.13042	0.843526	0.312857	0.146454	0.0313973	0.126143
METTL7A|Q9H8H3	0.17583	0.960808	0.293149	-0.131224	0.00781834	-0.131347
METTL7B|Q6UX53	0.236083	0.891627	0.387305	-0.11497	0.0216748	-0.108168
METTL9|Q9H1A3	0.833206	0.784086	0.524972	-0.0205007	0.0435739	0.0796466
MEX3C|Q5U5Q3	0.13251	0.813014	0.963309	0.145671	-0.0376214	-0.00577257
MEX3D|Q86XN8	0.655486	0.651069	0.114748	0.0434161	-0.0718665	-0.195997
MFAP1|P55081	0.5822	0.806167	0.714852	-0.0535254	0.0390254	-0.0458231
MFAP2|P55001	0.217331	0.762047	0.523779	0.119674	-0.0481481	0.0798752
MFAP4|P55083	0.705866	0.814899	0.556218	0.0367319	-0.0372353	0.0737457
MFAP5|Q13361	0.46446	0.788773	0.76105	0.0711293	-0.0426056	0.0381476
MFF|Q9GZY8	0.00831084	0.822507	0.171145	-0.252758	0.0356792	-0.170476
MFGE8|Q08431	0.529254	0.992584	0.351759	0.0611948	0.0014788	0.116455
MFHAS1|Q9Y4C4	0.450285	0.584593	0.483131	-0.0734002	0.0868162	-0.0878323
MFN1|Q8IWA4	0.00161178	0.73427	0.00814745	-0.299942	0.0539689	-0.323076
MFN2|O95140	0.000408526	0.478247	0.0342387	-0.334166	0.112466	-0.261065
MFNG|O00587	0.00341398	0.248028	0.0255162	0.279345	-0.182246	0.274858
MFSD1|Q9H3U5	0.57973	0.392447	0.497033	0.0578441	0.146941	-0.0909739
MFSD10|Q14728	0.842171	0.704083	0.887567	0.0193838	-0.0603752	-0.0177407
MFSD11|O43934	0.305278	0.422013	0.38137	-0.106866	0.138052	-0.117095
MFSD2A|Q8NA29	0.255796	0.518261	0.871531	-0.11838	0.111263	-0.0217041
MFSD3|Q96ES6	0.1595	0.926023	0.933191	-0.136319	-0.014772	0.0105196
MFSD4A|Q8N468	0.485322	0.720078	0.472731	0.0728483	-0.0618513	-0.0961581
MFSD5|Q6N075	0.959978	0.348117	0.619839	0.0052175	-0.158714	-0.066514
MFSD6|Q6ZSS7	0.000951952	0.393184	0.0371847	-0.313552	-0.135227	-0.257073
MFSD8|Q8NHS3	0.307677	0.778352	0.654815	0.10634	0.0472117	0.0610654
MGA|Q8IWI9	0.145709	0.810863	0.0743485	0.140934	0.0380621	0.221149
MGAM|O43451	0.847801	0.843671	0.216674	-0.0215226	-0.0356935	-0.179687
MGARP|Q8TDB4	0.309454	0.625347	0.260828	-0.0987096	-0.0775716	-0.140404
MGAT1|P26572	1.50333138229252e-05	0.403198	0.000145659	0.40334	0.132412	0.450788
MGAT2|Q10469	0.651117	0.275711	0.566982	-0.044005	0.172127	0.0717501
MGAT4A|Q9UM21	0.0913641	0.0791731	0.976546	0.190018	0.320096	-0.00431114
MGAT4B|Q9UQ53	0.731767	0.809305	0.705024	-0.0384293	-0.0451773	0.0543146
MGAT5|Q09328	0.448465	0.438845	0.438518	0.0736946	0.122704	-0.0969867
MGAT5B|Q3V5L5	0.202178	0.210515	0.841175	-0.160275	-0.259397	-0.0327134
MGLL|Q99685	0.22214	0.905406	0.7589	-0.118441	-0.0189055	0.0385015
MGME1|Q9BQP7	0.688054	0.840088	0.691542	0.039074	0.032096	0.0497587
MGMT|P16455	0.0673736	0.294917	0.462705	0.176681	0.165493	0.0919637
MGP|P08493	0.0187905	0.4513	0.748361	0.225796	-0.119416	0.0402408
MGRN1|O60291	0.149113	0.6614	0.58828	-0.139765	0.0696002	-0.0678526
MGST1|P10620	0.582772	0.687736	0.970017	0.0534443	-0.0638836	-0.00471668
MGST2|Q99735	0.657415	0.328955	0.616335	-0.0431567	0.154388	0.0628144
MGST3|O14880	0.116771	0.290496	0.334047	-0.151817	0.166995	-0.120777
MIA2|Q96PC5	0.150075	0.444887	0.826949	-0.139439	0.121102	0.0274287
MIA3|Q5JRA6	0.223365	0.651915	0.592898	-0.11813	0.0716804	-0.0670162
MIB1|Q86YT6	0.363161	0.913885	0.405724	0.0883599	-0.0172043	-0.104053
MIB2|Q96AX9	0.0568289	0.0997584	0.247895	0.183846	-0.257455	0.14424
MIC13|Q5XKP0	0.524943	0.36063	0.691973	-0.0618356	0.144681	0.0496855
MICAL1|Q8TDZ2	0.0180216	0.46541	0.0751016	0.227247	0.11575	0.220591
MICAL2|O94851	0.62938	0.355669	0.750164	0.0469589	-0.146166	0.0399428
MICAL3|Q7RTP6	0.00146561	0.87534	0.00961509	-0.302448	-0.0249564	-0.316537
MICALL1|Q8N3F8	0.0630247	0.287509	0.214186	0.179517	0.168018	0.154932
MICALL2|Q8IY33	0.355186	0.739427	0.771885	-0.0898328	0.0528832	0.0363685
MICU1|Q9BPX6	0.165545	0.547255	0.29672	-0.134389	-0.0955424	-0.130387
MICU2|Q8IYU8	0.523616	0.993293	0.273929	-0.0620332	0.00133743	-0.136647
MICU3|Q86XE3	0.578457	0.842961	0.966095	-0.0540563	-0.0315122	-0.00533412
MID1|O15344	0.275396	0.917156	0.852053	-0.105891	-0.0165484	-0.0234004
MID1IP1|Q9NPA3	0.763327	0.507635	0.546244	-0.0293097	0.105118	-0.0756113
MID2|Q9UJV3	0.992301	0.887253	0.215273	0.000939425	0.0225552	-0.154569
MIEF1|L0R8F8	0.910505	0.667336	0.603155	0.0116865	0.0720396	0.0703312
MIEF1|Q9NQG6	0.00183074	0.405372	0.164245	-0.296551	0.131807	-0.173224
MIEF2|Q96C03	0.171688	0.163506	0.382694	-0.132481	0.218992	-0.109217
MIEN1|Q9BRT3	0.00839029	0.662038	0.547181	0.252459	0.0694609	0.0754355
MIER1|Q8N108	0.962014	0.218541	0.814211	-0.0046368	0.193901	-0.0294831
MIER2|Q8N344	0.781095	0.994355	0.976137	0.0313567	0.00132511	-0.00434002
MIER3|Q7Z3K6	0.5041	0.373269	0.819418	0.0649714	0.140953	0.0286424
MIF|P14174	0.0430611	0.235257	0.794391	0.19507	-0.187171	0.0326953
MIF4GD|A9UHW6	0.891699	0.760443	0.817423	0.0132552	0.0484824	0.0289644
MIGA1|Q8NAN2	0.0131094	0.396976	0.0507013	-0.238041	0.134157	-0.241561
MIGA2|Q7L4E1	0.377582	0.532336	0.237674	-0.0857465	-0.0991069	-0.147369
MIIP|Q5JXC2	0.451078	0.772876	0.623823	-0.0849037	-0.053097	-0.0718264
MINDY1|Q8N5J2	0.0113886	0.900152	0.0923994	0.242674	0.0199608	0.208847
MINDY2|Q8NBR6	0.0377335	0.457777	0.28181	0.200231	0.117726	0.134445
MINDY3|Q9H8M7	0.465875	0.0641426	0.453623	0.0709047	-0.288247	-0.0938325
MINDY4|Q4G0A6	0.449383	0.955026	0.337988	-0.0852209	-0.0105628	-0.138349
MINK1|Q8N4C8	0.00207297	0.565364	0.204457	-0.293203	0.091277	-0.158235
MINOS1|Q5TGZ0	0.0141391	0.867539	0.202739	-0.235518	-0.0265316	-0.15883
MINPP1|Q9UNW1	0.541697	0.299827	0.451854	0.0593601	0.163843	0.0941987
MIOS|Q9NXC5	0.00860359	0.161295	0.161249	-0.251669	0.220119	-0.174444
MIPEP|Q99797	0.000867155	0.465764	0.0128427	-0.315898	0.115659	-0.304763
MIPOL1|Q8TD10	0.946525	0.4873	0.5756	-0.00652984	-0.110179	-0.070165
MIS12|Q9H081	0.688479	0.76593	0.303109	-0.0390179	0.0473395	-0.128689
MITD1|Q8WV92	0.0359094	0.469109	0.121486	0.216708	0.12458	0.205634
MITF|O75030	0.908208	0.599708	0.370099	-0.0143555	0.107933	-0.143692
MKI67|P46013	0.585756	0.863395	0.546918	-0.0618474	-0.0322179	0.088163
MKKS|Q9NPJ1	0.796473	0.935935	0.926874	0.0291034	-0.0150546	0.0133156
MKLN1|Q9UL63	0.491067	0.521999	0.789006	-0.0669666	-0.101606	-0.0335716
MKNK1|Q9BUB5	0.7	0.791816	0.301218	0.0375008	0.0419778	0.129189
MKNK2|Q9HBH9	0.645084	0.935085	0.415468	-0.0450344	-0.0129583	0.102728
MKRN1|Q9UHC7	0.216185	0.608653	0.780926	-0.119971	-0.0813261	-0.0348894
MKRN2|Q9H000	0.568548	0.944846	0.676964	-0.0554698	-0.0110066	0.0522443
MKS1|Q9NXB0	0.486122	0.300459	0.756454	-0.0677308	-0.163631	0.0389045
MLC1|Q15049	0.592231	0.238449	0.748651	0.05211	0.185924	0.0401929
MLEC|Q14165	0.0783182	0.744686	0.650012	-0.170149	-0.0517784	-0.056894
MLF1|P58340	0.522908	0.155884	0.645506	-0.0720125	-0.265688	-0.0659803
MLF2|Q15773	0.256102	0.782865	0.627853	-0.110228	-0.0438262	-0.0607748
MLH1|P40692	0.341765	0.872644	0.816238	-0.0923586	-0.0255005	0.0291557
MLH3|Q9UHC1	0.711151	0.529998	0.256594	-0.036041	0.09967	-0.141646
MLIP|Q5VWP3	0.0623246	0.235932	0.0946762	-0.227286	-0.236023	-0.264511
MLKL|Q8NB16	0.000116287	0.618913	0.00803432	0.362365	-0.0790135	0.323622
MLLT1|Q03111	0.594387	0.96303	0.480474	-0.0518073	-0.00737468	0.0883642
MLLT10|P55197	0.0782023	0.891328	0.470154	0.218338	-0.0281745	0.117524
MLLT11|Q13015	0.701555	0.392624	0.495862	0.0372968	-0.135386	0.0853041
MLLT3|P42568	0.0310097	0.377418	0.134924	0.2077	-0.139745	0.185961
MLLT6|P55198	0.893388	0.445162	0.256165	0.0130472	0.12103	0.141772
MLPH|Q9BV36	0.314525	0.200042	0.428489	0.0976855	-0.201777	0.0991149
MLST8|Q9BVC4	0.000214044	0.543939	0.00272012	-0.349002	0.0963306	-0.363241
MLX|Q9UH92	0.551822	0.860375	0.673128	0.0578824	-0.0279805	0.0529016
MLXIP|Q9HAP2	0.731307	0.319619	0.504969	0.0356921	0.165868	-0.0901221
MLYCD|O95822	0.0893907	0.590012	0.131814	-0.164249	0.0855711	-0.18743
MMAA|Q8IVH4	0.121518	0.0340585	0.24364	-0.149899	0.327823	-0.145532
MMAB|Q96EY8	0.769842	0.564789	0.429491	-0.0284794	0.0914114	-0.098901
MMACHC|Q9Y4U1	0.228838	0.772051	0.66	0.125304	-0.0500172	0.0589973
MMADHC|Q9H3L0	0.461354	0.0924261	0.885065	0.0829952	0.307492	0.0209708
MME|P08473	0.198099	0.824027	0.147685	-0.124808	0.0353689	-0.180187
MMGT1|Q8N4V1	0.0283658	0.444783	0.37485	-0.211018	-0.12113	-0.111017
MMP14|P50281	0.0826292	0.208129	0.322957	0.167777	-0.198274	0.123557
MMP17|Q9ULZ9	0.0130837	0.807971	0.0553172	0.253772	0.0413587	0.253029
MMP19|Q99542	0.523573	0.866198	0.376737	0.0662468	-0.0286781	0.118231
MMP2|P08253	0.259276	0.0719657	0.303799	0.109499	-0.280505	0.128507
MMP24|Q9Y5R2	0.0145201	0.0648806	0.00189042	0.270687	-0.330259	0.43292
MMP24OS|A0A0U1RRL7	0.067408	0.557073	0.0429869	-0.176659	0.0932218	-0.249924
MMP28|Q9H239	1.67527202608662e-07	0.577578	4.631595994263e-05	0.478046	-0.0884358	0.479497
MMP8|P22894	0.00366235	0.108484	0.0772294	0.277338	-0.251255	0.219037
MMP9|P14780	2.65289995190481e-05	0.339952	0.006164	0.392498	-0.150955	0.333788
MMRN1|Q13201	0.00364547	0.544309	0.22629	0.27747	-0.0962426	0.150966
MMRN2|Q9H8L6	0.885764	0.576642	0.30221	0.0139863	0.0886524	0.128927
MMS19|Q96T76	0.118758	0.15563	0.620838	-0.151007	0.223059	-0.062015
MMS22L|Q6ZRQ5	0.0333755	0.108316	0.404653	0.236702	0.294078	0.120469
MMTAG2|Q9BU76	0.193895	0.317048	0.789197	-0.125977	0.158186	0.0335406
MMUT|P22033	0.207259	0.541358	0.00803985	-0.12232	0.0969457	-0.323595
MNAT1|P51948	0.272076	0.830492	0.120446	0.106622	-0.0340499	0.193035
MNDA|P41218	0.710084	0.700523	0.293604	0.0361803	0.0611367	0.131224
MNT|Q99583	0.265866	0.863272	0.06491	0.115923	-0.0297452	0.244009
MOAP1|Q96BY2	0.973208	0.229828	0.42832	-0.00326979	-0.18932	-0.0991508
MOB1A|Q9H8S9	0.119531	0.529415	0.901757	0.150694	0.0998105	0.0154898
MOB2|Q70IA6	0.0118975	0.542573	0.336864	0.241244	0.096656	0.120081
MOB3A|Q96BX8	0.0455607	0.996225	0.641591	0.19283	0.000752801	0.0583624
MOB3B|Q86TA1	0.0484324	0.710609	0.939102	0.19038	-0.0589825	-0.00958701
MOB3C|Q70IA8	0.0196869	0.78126	0.292964	0.224166	0.0441582	0.131397
MOB4|Q9Y3A3	0.0125816	0.559539	0.287859	-0.239403	-0.092642	-0.132782
MOBP|Q13875	0.309799	0.349357	0.430331	-0.0986395	-0.148073	-0.0987219
MOCS1|Q9NZB8	0.635931	0.363839	0.734467	0.0460644	0.143727	0.0425453
MOCS2|O96007	0.0279326	0.414331	0.778729	0.211586	-0.12933	-0.0352485
MOCS2|O96033	0.00894201	0.419553	0.852033	0.250449	-0.1279	-0.0234036
MOCS3|O95396	0.97039	0.565713	0.964103	0.00361382	0.0911953	-0.00564764
MOG|Q16653	0.147573	0.511049	0.801118	-0.140291	-0.104279	-0.0316029
MOGS|Q13724	0.53339	0.437417	0.488578	-0.0605825	0.123084	0.0867463
MON1A|Q86VX9	0.211771	0.0680073	0.872373	0.121124	-0.284334	-0.0201571
MON1B|Q7L1V2	0.542359	0.936348	0.62921	0.0592632	0.0127057	-0.0605355
MON2|Q7Z3U7	0.181544	0.388064	0.716255	0.129523	-0.136683	-0.0455877
MORC2|Q9Y6X9	0.385072	0.882408	0.466311	0.084413	-0.023531	0.0912273
MORC3|Q14149	0.190733	0.988331	0.285638	0.126869	0.00232698	0.13339
MORF4L1|Q9UBU8	0.744273	0.795526	0.463513	-0.0317502	0.0412132	0.0917984
MORF4L2|Q15014	0.72664	0.130063	0.74034	-0.0340264	-0.237403	0.0415695
MOSPD1|Q9UJG1	0.640789	0.289102	0.886435	0.0454033	-0.167471	-0.0179206
MOSPD2|Q8NHP6	0.349022	0.43287	0.920535	-0.0909852	0.124299	-0.0125182
MOSPD3|O75425	0.548105	0.311914	0.660926	-0.0677092	-0.187712	-0.0635775
MOV10|Q9HCE1	0.101402	0.751077	0.176192	-0.158472	0.0504391	-0.168517
MOXD1|Q6UVY6	0.00254828	0.203032	0.332638	-0.287551	0.200471	-0.121127
MP68|P56378	0.0481639	0.859684	0.0288422	-0.190604	0.0281204	-0.269189
MPC1|Q9Y5U8	0.0167319	0.733206	0.0356053	-0.229807	-0.0541932	-0.259179
MPC2|O95563	0.11941	0.857584	0.00962731	-0.150743	-0.0285456	-0.316486
MPDU1|O75352	0.0548162	0.133677	0.47874	-0.198745	0.254806	-0.0948633
MPDZ|O75970	0.279199	0.452309	0.42652	-0.105061	0.119152	-0.0995358
MPEG1|Q2M385	0.899306	0.953554	0.389758	0.0131562	0.00977476	0.116103
MPG|P29372	0.120773	0.147642	0.365233	-0.150196	-0.227341	0.113257
MPHOSPH10|O00566	0.474691	0.909082	0.388414	-0.0695137	-0.0181678	0.107918
MPHOSPH6|Q99547	0.778221	0.685761	0.27629	0.0274145	-0.0643094	0.135983
MPHOSPH8|Q99549	0.082194	0.992194	0.999113	-0.168012	0.00155657	0.000139532
MPHOSPH9|Q99550	0.124266	0.595434	0.19179	0.159658	0.0915408	0.173871
MPI|P34949	0.0983756	0.0563093	0.954985	0.159874	-0.296791	-0.00708348
MPIG6B|O95866	0.00931135	0.6964	0.137476	0.266898	-0.0673332	0.197396
MPND|Q8N594	0.378315	0.957696	0.536928	-0.0991895	-0.00993531	-0.089409
MPO|P05164	0.0885874	0.847928	0.233929	0.164657	-0.0305034	0.148539
MPP1|Q00013	0.256079	0.52736	0.306793	0.110233	0.100307	0.12772
MPP2|Q14168	0.000110361	0.75381	0.00145259	-0.363484	0.0498675	-0.384109
MPP3|Q13368	0.117044	0.570469	0.0587347	-0.162753	-0.097784	-0.249681
MPP5|Q8N3R9	0.00142041	0.672144	0.0260229	-0.303268	0.0672581	-0.273955
MPP6|Q9NZW5	0.89568	0.794258	0.56598	-0.0127651	-0.0414744	-0.0719351
MPP7|Q5T2T1	0.559355	0.985985	0.215879	-0.0567916	0.0027948	-0.154368
MPPE1|Q53F39	0.105097	0.564297	0.30672	-0.168212	0.0993463	-0.136555
MPPED1|O15442	0.427408	0.311609	0.70423	0.0771513	-0.159951	0.0476107
MPPED2|Q15777	0.00915284	0.478308	0.50454	-0.24971	-0.112451	-0.0836001
MPRIP|Q6WCQ1	0.00800439	0.188237	0.778884	-0.253935	0.207075	-0.0352231
MPST|P25325	0.0266337	0.912215	0.0863596	0.213336	-0.0175392	0.212733
MPV17|P39210	0.076709	0.406982	0.109065	-0.171061	0.131359	-0.199067
MPV17L2|Q567V2	0.589954	0.11338	0.362376	0.0526802	0.247941	0.11483
MPZ|P25189	0.183814	0.588807	0.463273	0.128858	-0.0858475	-0.0918475
MPZL1|O95297	0.292124	0.751942	0.456159	-0.102295	0.0502581	0.0933086
MPZL2|O60487	0.789821	0.939462	0.588632	-0.0259457	-0.012083	0.0677888
MR1|Q95460	0.838434	0.185988	0.874755	-0.0255827	0.273433	0.0253979
MRAS|O14807	0.0495658	0.594142	0.580234	0.189446	-0.0846256	0.0693173
MRC1|P22897	0.370061	0.724889	0.184656	-0.0871016	0.0559502	0.16532
MRC2|Q9UBG0	0.144788	0.936185	0.434483	-0.141254	-0.0127383	-0.0978395
MRE11|P49959	0.852579	0.816773	0.861336	-0.0180905	0.0368517	0.021917
MRFAP1|Q9Y605	0.495296	0.312098	0.552459	0.0663161	-0.159792	-0.074447
MRGBP|Q9NV56	0.543861	0.842571	0.9305	-0.0590431	0.0315913	0.0109443
MRGPRF|Q96AM1	0.757458	0.849747	0.578175	0.0300593	0.0301342	-0.0696937
MRI1|Q9BV20	0.366825	0.230071	0.45954	0.0876899	0.189223	-0.0926126
MRM1|Q6IN84	0.00489084	0.901131	0.00615121	-0.268913	-0.0197641	-0.333867
MRM2|Q9UI43	0.124854	0.671216	0.0988702	-0.148586	-0.0674598	-0.204898
MRM3|Q9HC36	0.585686	0.741977	0.684045	-0.0530323	0.0523472	-0.0510345
MRNIP|Q6NTE8	0.468775	0.634444	0.989422	0.0704455	0.0755431	0.00166374
MROH1|Q8NDA8	0.000119553	0.910467	0.0637474	-0.361771	0.0178898	-0.229533
MRPL1|Q9BYD6	0.00118641	0.743735	0.0704773	-0.30794	0.0519781	-0.224092
MRPL10|Q7Z7H8	2.83692866759256e-06	0.745267	0.000172776	-0.433153	-0.0516564	-0.446283
MRPL11|Q9Y3B7	0.000241435	0.6796	0.0467759	-0.346293	0.0656407	-0.245675
MRPL12|P52815	4.97472199083774e-05	0.713795	0.0415516	-0.380038	-0.0583043	-0.251614
MRPL13|Q9BYD1	0.0187779	0.847145	0.471427	-0.225819	0.0306622	-0.0901877
MRPL14|Q6P1L8	0.00877541	0.412151	0.38284	-0.251044	0.12993	-0.109183
MRPL15|Q9P015	0.0003904	0.487731	0.0624979	-0.335232	0.11007	-0.230594
MRPL16|Q9NX20	0.000264573	0.700504	0.0391116	-0.344218	0.0611409	-0.254602
MRPL17|Q9NRX2	0.00444158	0.155628	0.0721559	-0.271748	-0.22306	-0.222801
MRPL18|Q9H0U6	0.660654	0.897505	0.672166	-0.0427216	-0.0204927	-0.0530666
MRPL19|P49406	0.00880909	0.64496	0.0389985	-0.250923	-0.0732129	-0.254745
MRPL2|Q5T653	9.18895535585832e-05	0.322103	0.0142358	-0.36737	-0.156563	-0.300462
MRPL20|Q9BYC9	0.00695114	0.414352	0.350037	-0.276645	0.14032	-0.124946
MRPL21|Q7Z2W9	0.0005183	0.45518	0.0253325	-0.328511	0.118402	-0.275188
MRPL22|Q9NWU5	0.00561206	0.754628	0.113234	-0.264813	-0.0496964	-0.196804
MRPL23|Q16540	0.000432916	0.839222	0.218068	-0.334294	-0.0322722	-0.154853
MRPL24|Q96A35	0.00706461	0.530525	0.290743	-0.257812	-0.0995429	-0.131997
MRPL27|Q9P0M9	0.0252771	0.297111	0.753446	-0.215244	-0.164754	-0.0394007
MRPL28|Q13084	0.20325	0.512292	0.944234	-0.123399	0.103974	-0.00877765
MRPL3|P09001	0.00657768	0.204325	0.280391	-0.260004	0.19991	-0.134838
MRPL30|Q8TCC3	0.051738	0.383774	0.275575	-0.187704	0.137911	-0.136184
MRPL32|Q9BYC8	0.0670194	0.723053	0.0041729	-0.189728	-0.0611669	-0.37073
MRPL34|Q9BQ48	0.00213947	0.405225	0.00521561	-0.292345	0.131848	-0.340032
MRPL35|Q9NZE8	0.262402	0.454396	0.440839	-0.125987	-0.139435	-0.111484
MRPL37|Q9BZE1	0.000826765	0.66	0.0816815	-0.31709	0.0699065	-0.215893
MRPL38|Q96DV4	0.00380853	0.892488	0.0559854	-0.276213	0.0215017	-0.236417
MRPL39|Q9NYK5	0.000979458	0.803205	0.0864315	-0.312832	0.0396336	-0.212686
MRPL4|Q9BYD3	0.000260249	0.866596	0.166483	-0.344593	0.0267223	-0.172324
MRPL40|Q9NQ50	0.0120647	0.607099	0.183537	-0.240785	0.0816779	-0.165736
MRPL41|Q8IXM3	0.000206901	0.748171	0.0359162	-0.349761	0.0510477	-0.258759
MRPL42|Q9Y6G3	0.625213	0.485955	0.227962	-0.04753	0.110517	-0.15043
MRPL43|Q8N983	0.0295864	0.675649	0.0469801	-0.209455	0.0664969	-0.245454
MRPL44|Q9H9J2	0.000848144	0.637731	0.00443449	-0.316453	0.0748131	-0.345978
MRPL45|Q9BRJ2	0.0471402	0.896684	0.347233	-0.191467	0.0206579	-0.117547
MRPL46|Q9H2W6	0.0169564	0.693518	0.461152	-0.229349	0.0626393	-0.0922819
MRPL47|Q9HD33	3.96495943129189e-06	0.820512	0.00274544	-0.427391	-0.0360869	-0.362922
MRPL48|Q96GC5	0.0111432	0.808271	0.127536	-0.243384	0.0385935	-0.189494
MRPL49|Q13405	0.142655	0.580053	0.22231	-0.142	-0.0878633	-0.152253
MRPL50|Q8N5N7	0.0237151	0.460013	0.0923539	-0.217551	0.117145	-0.208875
MRPL51|Q4U2R6	0.0673277	0.785683	0.144697	-0.17671	-0.0432437	-0.181505
MRPL52|Q86TS9	0.000704362	0.992756	0.00223518	-0.321059	-0.00144458	-0.36992
MRPL53|Q96EL3	0.000117939	0.762717	0.0294163	-0.362063	-0.0480085	-0.268267
MRPL54|Q6P161	9.92287486310954e-05	0.962023	0.00281737	-0.365746	-0.00757575	-0.362031
MRPL55|Q7Z7F7	0.0481916	0.501378	0.792673	-0.190581	0.106664	-0.0329747
MRPL57|Q9BQC6	0.000507364	0.729645	0.0111104	-0.329022	0.0549448	-0.310713
MRPL58|Q14197	0.0029724	0.437845	0.0409161	-0.283261	0.12297	-0.252378
MRPL9|Q9BYD2	0.00557311	0.58035	0.0609923	-0.265023	0.0877947	-0.231894
MRPS10|P82664	0.0795352	0.265455	0.508308	-0.169469	0.175794	-0.082865
MRPS11|P82912	8.62031825564341e-05	0.639042	0.00470063	-0.368713	-0.0745225	-0.343855
MRPS12|O15235	0.0123299	0.586197	0.0589918	-0.24007	0.0864471	-0.233664
MRPS14|O60783	0.0106281	0.354516	0.031262	-0.310203	-0.19767	-0.328932
MRPS15|P82914	0.000178989	0.382917	0.0497852	-0.352981	0.138157	-0.242497
MRPS16|Q9Y3D3	0.0136968	0.660912	0.257221	-0.236581	0.0697071	-0.141461
MRPS17|Q9Y2R5	1.17024336513105e-05	0.793066	0.00288029	-0.408003	0.04172	-0.361268
MRPS18A|Q9NVS2	0.0412955	0.708856	0.229836	-0.196718	0.0593562	-0.149833
MRPS18B|Q9Y676	5.45788259664106e-06	0.815358	0.00177628	-0.42179	0.0371413	-0.377564
MRPS18C|Q9Y3D5	0.000493964	0.926948	0.00368235	-0.329662	0.0145869	-0.352654
MRPS2|Q9Y399	0.0350353	0.482628	0.318167	-0.203082	0.111357	-0.124777
MRPS21|P82921	0.00923478	0.753569	0.0267167	-0.249427	0.0499178	-0.272743
MRPS22|P82650	1.75343698430241e-07	0.860358	0.000137994	-0.477371	0.0279841	-0.452201
MRPS23|Q9Y3D9	0.000533401	0.264231	0.00774161	-0.327821	0.176237	-0.325066
MRPS24|Q96EL2	0.00252768	0.581023	0.0395559	-0.287776	0.0876393	-0.254047
MRPS25|P82663	5.35891974183706e-05	0.946176	0.00511008	-0.37853	0.0107407	-0.340787
MRPS26|Q9BYN8	0.000931651	0.260233	0.00763953	-0.314096	-0.177697	-0.325581
MRPS27|Q92552	6.42485429596731e-06	0.960755	0.00275524	-0.418893	-0.00782877	-0.3628
MRPS28|Q9Y2Q9	0.804716	0.388404	0.395322	0.0240681	0.136586	-0.106363
MRPS30|Q9NP92	0.115162	0.868156	0.883317	-0.15248	-0.0264071	-0.0184159
MRPS31|Q92665	0.000211087	0.459746	0.027421	-0.349314	0.117214	-0.27154
MRPS33|Q9Y291	0.00337408	0.651776	0.267106	-0.279679	0.0717109	-0.138589
MRPS34|P82930	0.00152126	0.7299	0.175278	-0.301468	-0.0548909	-0.168868
MRPS35|P82673	0.00125392	0.063882	0.020192	-0.306512	0.288517	-0.285391
MRPS36|P82909	0.0183123	0.541005	0.199091	-0.226692	-0.09703	-0.160105
MRPS5|P82675	1.82962508831003e-05	0.516248	0.00648052	-0.399633	0.103006	-0.331893
MRPS6|P82932	0.0105877	0.82778	0.361557	-0.245043	0.0346029	-0.114122
MRPS7|Q9Y2R9	0.00060778	0.151827	0.0101261	-0.324666	0.225077	-0.314463
MRPS9|P82933	8.56189813942992e-05	0.425136	0.0331656	-0.368856	0.126383	-0.262591
MRRF|Q96E11	0.525409	0.321292	0.0150318	-0.0617661	0.156822	-0.298165
MRS2|Q9HD23	0.175377	0.557233	0.471197	0.13136	0.0931841	0.0902343
MRTFA|Q969V6	0.0283217	0.179689	0.0488732	-0.211075	-0.211059	-0.243443
MRTFB|Q9ULH7	0.292044	0.613527	0.766488	-0.102312	-0.0802256	0.0372539
MRTO4|Q9UKD2	0.143767	0.56564	0.569681	-0.14161	-0.0912124	-0.0712525
MRVI1|Q9Y6F6	0.247593	0.833967	0.767708	-0.112211	0.0333417	-0.0370535
MSANTD2|Q6P1R3	0.953932	0.559503	0.386496	0.00562429	-0.0926503	-0.108352
MSANTD3|Q96H12	0.969103	0.445986	0.776277	0.00378904	-0.120813	-0.0359332
MSANTD4|Q8NCY6	0.292644	0.896039	0.747667	0.109089	0.0222422	0.0431635
MSH2|P43246	0.173608	0.952916	0.291898	0.131896	0.00939419	0.131684
MSH3|P20585	0.521338	0.954299	0.753486	-0.0623733	-0.00911802	-0.0393941
MSH4|O15457	0.0341155	0.0453606	0.183062	-0.235747	-0.362023	-0.191381
MSH5|O43196	0.788487	0.706009	0.235777	0.0261143	0.0599638	0.14796
MSH6|P52701	0.0375296	0.703322	0.168992	0.20044	0.0605378	0.171325
MSI1|O43347	0.0820573	0.174513	0.584117	-0.168086	-0.213539	-0.0686093
MSI2|Q96DH6	0.275679	0.611162	0.332327	-0.105829	-0.080759	-0.121205
MSL1|Q68DK7	0.191783	0.786647	0.433736	0.126572	0.0430445	0.097998
MSL2|Q9HCI7	0.790996	0.987138	0.499802	-0.0257972	0.00256491	-0.0845286
MSL3|Q8N5Y2	0.324913	0.928462	0.340665	0.0956204	0.0142836	0.119146
MSMO1|Q15800	0.0427098	0.333057	0.990994	-0.195393	-0.153099	0.00141644
MSN|P26038	0.739014	0.860224	0.575782	-0.0324272	-0.0280113	0.0701317
MSR1|P21757	0.797681	0.442351	0.536834	-0.0249538	0.121773	0.0773868
MSRA|Q9UJ68	0.0295818	0.477114	0.757017	0.209461	0.112755	0.0388118
MSRB2|Q9Y3D2	0.18606	0.539601	0.282872	-0.128207	0.0973653	-0.134151
MSRB3|Q8IXL7	0.822416	0.642633	0.683246	-0.0218482	-0.0737274	0.0511708
MSTO1|Q9BUK6	0.877432	0.590302	0.591389	0.0150142	-0.0855046	0.0672891
MSX1|P28360	0.79501	0.525927	0.317308	-0.0270087	-0.107659	-0.133626
MT-ATP6|P00846	0.248308	0.805855	0.0979673	-0.112042	-0.0390893	-0.205437
MT-ATP8|P03928	0.0522041	0.939443	0.109835	-0.187338	0.0120868	-0.198644
MT-CO1|P00395	0.48322	0.684172	0.768058	0.0731986	-0.0701896	0.0395706
MT-CO2|P00403	0.0319498	0.431636	0.338451	-0.206578	0.12463	-0.119689
MT-CO3|P00414	0.333226	0.391757	0.595592	-0.0939983	0.135632	-0.0665296
MT-ND1|P03886	0.345822	0.0434346	0.897127	-0.0915886	0.31318	-0.0162237
MT-ND2|P03891	0.422507	0.400413	0.057506	-0.0909202	-0.156525	-0.273215
MT-ND3|P03897	0.600753	0.574324	0.410172	-0.0509161	-0.0891899	-0.103076
MT-ND4|P03905	0.844985	0.241692	0.287686	-0.0190338	0.184668	-0.132829
MT-ND5|P03915	0.000107587	0.790748	0.0237399	-0.364027	0.042198	-0.278145
MT1F|P04733	0.00247544	0.256842	0.744107	0.288352	0.178946	0.0409449
MT1HL1|P0DM35	0.0316763	0.867911	0.199992	0.221798	-0.0291652	0.169261
MT1M|Q8N339	0.00585039	0.210848	0.772475	0.263562	0.197118	0.0362719
MT1X|P80297	0.00230576	0.696299	0.0646649	0.366205	0.0787258	0.294942
MT2A|P02795	0.00168062	0.126267	0.347145	0.298833	0.239708	0.117568
MT3|P25713	0.555168	0.423818	0.834736	0.0573971	-0.12674	0.0261765
MTA1|Q13330	0.0206071	0.562298	0.62601	-0.222559	-0.0919945	-0.0611001
MTA2|O94776	0.206118	0.732743	0.991703	-0.122626	0.0542909	-0.00130488
MTA3|Q9BTC8	0.240512	0.706853	0.759379	-0.113898	0.0597836	-0.0384227
MTAP|Q13126	0.472202	0.670011	0.56896	0.069905	-0.0677219	0.0713853
MTCH1|Q9NZJ7	0.0109298	0.479572	0.0053131	-0.244012	-0.11213	-0.339346
MTCH2|Q9Y6C9	0.04944	0.743486	0.151274	-0.189549	0.0520302	-0.178631
MTCL1|Q9Y4B5	0.384025	0.441846	0.36549	-0.0845985	-0.121907	-0.113196
MTDH|Q86UE4	0.0329729	0.502731	0.73239	-0.205389	-0.106329	-0.0428911
MTERF1|Q99551	0.0637694	0.0674698	0.0045025	-0.19199	0.308166	-0.367827
MTERF3|Q96E29	0.00288322	0.752217	0.105733	-0.30411	0.0545039	-0.2146
MTERF4|Q7Z6M4	0.536349	0.76817	0.5158	0.0645747	0.0508925	-0.0870602
MTF1|Q14872	0.511939	0.512273	0.907174	0.0734531	0.118231	0.0170979
MTF2|Q9Y483	0.358846	0.585267	0.515507	0.102636	-0.101945	-0.0931697
MTFMT|Q96DP5	0.0495147	0.350561	0.0428932	-0.189488	0.147708	-0.250033
MTFP1|Q9UDX5	0.898631	0.407953	0.78352	0.012402	-0.13109	-0.0344661
MTFR1|Q15390	0.115327	0.187312	0.621415	0.176333	0.243243	0.0715608
MTFR1L|Q9H019	0.0132034	0.983276	0.0123012	-0.237804	0.00333511	-0.306545
MTG1|Q9BT17	0.100834	0.116369	0.739616	-0.158733	0.245971	-0.0416896
MTG2|Q9H4K7	0.66885	0.928189	0.816945	-0.0416245	-0.0143383	-0.0290417
MTHFD1|P11586	0.671142	0.594598	0.52281	0.0413187	0.0845215	-0.0800612
MTHFD1L|Q6UB35	0.0605479	0.798637	0.107027	-0.181204	0.0405727	-0.200198
MTHFD2|P13995	0.946506	0.230502	0.917602	-0.00653211	0.189051	-0.0129819
MTHFD2L|Q9H903	0.619754	0.145421	0.659443	0.0485109	-0.228562	-0.0556981
MTHFR|P42898	0.128147	0.331363	0.360586	0.147316	-0.15363	-0.114351
MTHFS|P49914	0.178494	0.0731318	0.484361	0.130426	-0.279408	0.0875865
MTHFSD|Q2M296	0.873275	0.709195	0.481833	-0.0155276	0.059284	-0.0880919
MTIF2|P46199	0.0150987	0.725861	0.0370254	-0.233306	-0.0557446	-0.257282
MTIF3|Q9H2K0	0.275504	0.983603	0.873034	0.105868	-0.00326992	0.0200518
MTM1|Q13496	0.0843648	0.652079	0.503429	0.16685	0.0716444	0.0838175
MTMR1|Q13613	0.249781	0.509815	0.555128	-0.111696	0.104582	-0.0739488
MTMR10|Q9NXD2	0.231668	0.178037	0.732093	-0.116053	0.211845	-0.0429404
MTMR11|A4FU01	0.615126	0.140754	0.221852	0.0489194	0.231172	0.152403
MTMR12|Q9C0I1	0.233473	0.468037	0.565618	0.115609	0.115074	-0.0720019
MTMR14|Q8NCE2	0.670307	0.0199039	0.744667	-0.0414301	0.358046	0.0408522
MTMR2|Q13614	0.678821	0.905732	0.683736	-0.0402968	0.0188401	-0.0510872
MTMR3|Q13615	0.0945242	0.499953	0.182522	0.161709	0.107018	0.166116
MTMR4|Q9NYA4	0.510979	0.518718	0.947888	0.0642337	0.102404	0.00826713
MTMR6|Q9Y217	0.0288526	0.237541	0.135509	-0.210388	0.186277	-0.185688
MTMR7|Q9Y216	0.506221	0.938765	0.196599	-0.0646493	-0.0122224	-0.160985
MTMR9|Q96QG7	0.336031	0.0673519	0.191483	-0.0934567	0.284985	-0.162818
MTO1|Q9Y2Z2	0.689041	0.509483	0.428982	-0.0389437	0.104663	-0.0990095
MTOR|P42345	0.045389	0.285419	0.55793	-0.192981	0.168737	-0.0734271
MTPAP|Q9NVV4	0.0295037	0.107374	0.117572	-0.209559	0.252022	-0.194515
MTPN|P58546	0.00166371	0.520748	0.381627	0.299102	-0.101909	0.10946
MTR|Q99707	0.230928	0.976661	0.955211	0.116236	0.00465468	-0.00704794
MTREX|P42285	0.250226	0.19194	0.157492	-0.111592	0.205388	0.175998
MTRF1|O75570	0.142496	0.80221	0.468314	-0.142056	-0.0398382	-0.0908196
MTRF1L|Q9UGC7	0.405692	0.141455	0.445788	0.0867615	0.249978	0.102075
MTRR|Q9UBK8	0.00886902	0.589309	0.50568	0.250709	0.0857324	0.0833773
MTSS1|O43312	0.217706	0.246449	0.232792	0.119577	0.182846	0.148897
MTSS1L|Q765P7	0.369408	0.400536	0.106089	0.0872202	-0.133157	0.200724
MTTP|P55157	0.0793312	0.593418	0.959459	0.181892	-0.0920405	-0.00682312
MTURN|Q8N3F0	0.09451	0.236372	0.552541	0.161716	-0.186734	-0.0744317
MTUS1|Q9ULD2	0.374286	0.548896	0.795501	-0.0863382	0.0951531	-0.0325149
MTUS2|Q5JR59	0.794826	0.374187	0.807956	0.0253138	-0.140685	-0.0304947
MTX1|Q13505	0.0821875	0.813402	0.329655	-0.168016	0.0375419	-0.121871
MTX2|O75431	0.0153223	0.847148	0.380634	-0.232808	0.0306616	-0.109687
MTX3|Q5HYI7	0.036552	0.885924	0.353254	-0.201458	-0.0228227	-0.116097
MUL1|Q969V5	0.645117	0.679466	0.303218	-0.0448163	-0.0656699	-0.12866
MUSTN1|Q8IVN3	0.350142	0.43358	0.476017	-0.0907749	-0.124109	-0.0892603
MUTYH|Q9UIF7	0.0387526	0.95141	0.0225884	0.228717	-0.0110328	0.325244
MVB12A|Q96EY5	0.0712479	0.707036	0.486385	0.174277	0.0597444	0.0871826
MVB12B|Q9H7P6	0.350146	0.892264	0.041637	-0.0907741	0.0215466	-0.251512
MVD|P53602	0.0171284	0.45852	0.742471	0.229002	-0.117533	0.041216
MVK|Q03426	0.00283252	0.161939	0.600338	-0.284612	-0.219789	-0.0656746
MVP|Q14764	0.441664	0.344832	0.892773	-0.0748009	0.149454	0.0169143
MX1|P20591	0.528559	0.071831	0.512803	-0.0612979	0.280632	0.0819916
MX2|P20592	0.309796	0.0390854	0.539654	-0.0986402	0.319613	0.0768531
MXI1|P50539	0.366149	0.433555	0.38919	-0.0878133	-0.124116	-0.107742
MXRA5|Q9NR99	0.367034	0.158282	0.612464	0.0876519	-0.221673	0.0635035
MXRA7|P84157	0.122354	0.411446	0.256893	-0.149567	0.130124	-0.141558
MXRA8|Q9BRK3	0.341026	0.240274	0.212343	0.0924995	0.185215	0.155549
MYADM|Q96S97	0.940422	0.252232	0.591959	0.00727634	-0.180663	-0.067186
MYBBP1A|Q9BQG0	0.427583	0.894759	0.604759	-0.0771223	-0.0210449	0.0648807
MYBPC1|Q00872	0.260853	0.653089	0.89688	0.10914	0.0714223	-0.0162628
MYBPC2|Q14324	0.645571	0.694602	0.165412	0.0518745	-0.0734387	0.199231
MYCBP|Q99417	0.253665	0.317197	0.0255031	0.110791	0.158138	0.274881
MYCBP2|O75592	0.137504	0.30822	0.975878	-0.143838	0.161061	0.00379442
MYCT1|Q8N699	0.11059	0.405356	0.208922	0.154406	0.131811	0.156705
MYD88|Q99836	0.000637583	0.417293	0.0165993	0.3235	0.128518	0.293932
MYDGF|Q969H8	0.719954	0.155594	0.943875	0.0348941	0.223078	0.00883436
MYEF2|Q9P2K5	0.947729	0.242233	0.773514	0.00638264	-0.184459	0.0361016
MYH1|P12882	0.22176	0.882283	0.765609	0.118538	-0.0235563	0.0373982
MYH10|P35580	0.0628327	0.85338	0.0323653	-0.179646	-0.0293974	-0.263756
MYH11|P35749	0.916278	0.443903	0.999988	0.0102343	-0.121362	-1.9459e-06
MYH13|Q9UKX3	0.979729	0.737141	0.728621	-0.00311573	0.066387	-0.0558715
MYH14|Q7Z406	0.0773167	0.855759	0.254403	-0.170715	0.0289153	-0.142293
MYH2|Q9UKX2	0.138959	0.668392	0.502389	0.152942	0.0717971	0.0906666
MYH3|P11055	0.189507	0.565818	0.738547	0.145454	0.103687	0.0483998
MYH4|Q9Y623	0.0415357	0.389771	0.201888	0.208457	0.145631	0.168561
MYH7|P12883	0.0522624	0.51386	0.777501	0.187293	0.10359	0.0354492
MYH7B|A7E2Y1	0.01042	0.44199	0.797658	0.263055	-0.132242	0.0344031
MYH9|P35579	0.649176	0.908107	0.640288	-0.0442671	-0.0183634	0.0585901
MYL1|P05976	0.0101088	0.984135	0.428389	0.246535	0.00316385	0.0991362
MYL12B|O14950	0.706121	0.171364	0.359995	0.0366985	-0.215073	0.114491
MYL2|P10916	0.0711041	0.670166	0.651255	0.174364	-0.0676882	0.056678
MYL3|P08590	0.265015	0.172691	0.463312	0.108198	0.214424	0.0918396
MYL4|P12829	0.053725	0.344962	0.889049	0.186163	-0.149414	0.0175053
MYL5|Q02045	0.344834	0.91727	0.554319	0.0979834	-0.0174314	0.0799658
MYL6|P60660	0.487391	0.313528	0.944828	-0.0675344	-0.159326	0.00868402
MYL6B|P14649	0.522109	0.687617	0.0499832	-0.0622581	0.0639093	-0.242294
MYL7|Q01449	0.688642	0.123647	0.675799	-0.0502516	-0.323028	-0.0664644
MYL9|P24844	0.577234	0.34332	0.891107	-0.0542302	-0.149917	-0.0171786
MYLK|Q15746	0.433254	0.716163	0.359103	0.0761821	-0.0578009	0.114702
MYLK2|Q9H1R3	0.232869	0.73415	0.558473	0.132379	0.0614315	0.0847415
MYLPF|Q96A32	0.26898	0.713938	0.457515	0.10731	0.0582739	0.0930291
MYO10|Q9HD67	0.256354	0.219105	0.553919	-0.110169	0.193668	-0.0741743
MYO16|Q9Y6X6	0.192706	0.0412338	0.234131	-0.146228	-0.362865	-0.173152
MYO18A|Q92614	0.0214161	0.0323926	0.234564	-0.221196	0.330764	-0.14834
MYO19|Q96H55	0.428117	0.622954	0.759544	-0.0770335	-0.0781071	0.0383956
MYO1B|O43795	0.276204	0.438789	0.895093	-0.105714	0.122719	0.0165462
MYO1C|O00159	0.571006	0.393747	0.387864	-0.0551181	-0.135068	0.108042
MYO1D|O94832	0.324382	0.315783	0.656203	-0.0957249	-0.158595	-0.0558194
MYO1E|Q12965	0.232285	0.225092	0.146652	0.115901	-0.191223	0.18064
MYO1F|O00160	0.315461	0.0686778	0.669238	-0.0974976	0.283673	0.0535697
MYO1G|B0I1T2	0.255615	0.811856	0.876557	0.11034	0.0378586	0.0194911
MYO5A|Q9Y4I1	0.00453142	0.702647	0.15068	-0.271161	-0.0606822	-0.178887
MYO5B|Q9ULV0	0.999972	0.390305	0.962167	3.47565531645948e-06	-0.136044	0.0059524
MYO5C|Q9NQX4	0.274787	0.6116	0.981563	-0.106025	-0.0806601	-0.00290003
MYO6|Q9UM54	0.542674	0.0193767	0.560969	-0.059217	0.359487	-0.0728626
MYO7A|Q13402	0.234523	0.332458	0.0150036	-0.115351	0.153287	-0.298245
MYO9A|B2RTY4	0.289609	0.766203	0.858993	-0.102827	0.0472825	0.0222911
MYO9B|Q13459	0.743095	0.0925341	0.768766	0.0319016	0.262911	0.03688
MYOF|Q9NZM1	0.336909	0.329967	0.529734	-0.0932879	0.154069	0.0787363
MYOM1|P52179	0.481241	0.948744	0.366121	0.0868586	-0.0129855	0.144878
MYOM2|P54296	0.457613	0.868419	0.370756	-0.0771153	0.0277982	-0.120795
MYORG|Q6NSJ0	0.899593	0.0626318	0.218923	-0.0122838	0.289828	0.153361
MYOZ1|Q9NP98	0.836888	0.407349	0.802504	-0.0200416	-0.131257	-0.0313781
MYPN|Q86TC9	0.499125	0.664863	0.747862	0.0761711	-0.0810074	-0.0466156
MYRF|Q9Y2G1	0.246181	0.706261	0.323588	0.120789	-0.0650426	-0.131918
MYRIP|Q8NFW9	0.00523791	0.795331	0.215674	-0.266877	-0.0412534	-0.154436
MYSM1|Q5VVJ2	0.444652	0.363351	0.661222	-0.0743136	-0.143872	0.0549511
MYT1L|Q9UL68	0.515728	0.293959	0.549838	0.0632139	-0.165818	0.0749372
MYZAP|P0CAP1	0.391703	0.314496	0.798418	0.0832454	-0.159012	0.0320411
MZT1|Q08AG7	0.00885142	0.279248	0.286158	-0.250772	0.170883	-0.133247
MZT2A|Q6P582	0.0241178	0.30511	0.107367	-0.216944	0.162086	-0.200008
MZT2B|Q6NZ67	0.0161098	0.431083	0.865019	-0.231103	0.124779	-0.0213294
N4BP1|O75113	0.024973	0.133042	0.243619	0.215683	0.23563	0.145538
N4BP2|Q86UW6	0.0540066	0.0959079	0.727436	0.1994	0.281793	-0.0467582
N4BP2L1|Q5TBK1	0.00133133	0.0807754	0.10665	0.304958	0.272543	0.200409
N4BP2L2|Q92802	0.429544	0.379963	0.316385	-0.0767964	0.139009	0.125234
N4BP3|O15049	0.0233851	0.303185	0.236598	0.218056	0.162724	0.147704
N6AMT1|Q9Y5N5	0.723724	0.175342	0.696327	0.0369411	-0.230956	-0.0523513
NAA10|P41227	0.0203495	0.365664	0.682484	0.223003	-0.143187	0.0513008
NAA15|Q9BXJ9	0.00185031	0.142275	0.395579	0.296266	-0.230314	0.106306
NAA16|Q6N069	0.126345	0.599886	0.260658	0.148008	-0.0833155	0.140454
NAA25|Q14CX7	0.539544	0.732123	0.568129	0.0596761	-0.0544216	0.0715385
NAA30|Q147X3	0.0160694	0.0281332	0.153148	0.231189	-0.338894	0.177829
NAA35|Q5VZE5	0.987564	0.235496	0.686646	0.00151756	-0.187077	-0.0505913
NAA38|Q9BRA0	0.60797	0.3048	0.513485	-0.0499109	-0.162188	-0.0818594
NAA50|Q9GZZ1	0.00120734	0.0181866	0.215296	0.307489	-0.362866	0.154562
NAA80|Q93015	0.479599	0.288661	0.60986	-0.0687454	-0.167622	0.063968
NAAA|Q02083	0.23799	0.6248	0.117224	0.114507	0.0776938	0.194696
NAALAD2|Q9Y3Q0	0.0867294	0.949017	0.275261	-0.165612	0.0101731	-0.136272
NAALADL2|Q58DX5	0.439865	0.813089	0.827471	0.075095	-0.0376059	0.0273447
NAB1|Q13506	0.50794	0.518133	0.769469	0.0643887	-0.102546	0.0367646
NAB2|Q15742	0.194694	0.363597	0.152399	0.125754	-0.143799	0.178149
NABP2|Q9BQ15	0.17463	0.441346	0.593744	-0.131586	0.12204	-0.0668632
NACA|E9PAV3	0.000124594	0.693544	0.0247264	0.360883	0.0626337	0.276295
NACAD|O15069	0.187823	0.573022	0.704429	-0.127699	-0.0894923	-0.0475771
NACC1|Q96RE7	0.885159	0.585435	0.174519	0.014061	-0.0866225	0.169161
NACC2|Q96BF6	0.0318781	0.898534	0.104769	0.206663	-0.0202859	0.20147
NADK|O95544	0.973279	0.318368	0.426784	-0.00326104	0.157761	-0.0994794
NADK2|Q4G0N4	0.390976	0.47651	0.563471	-0.0833729	0.112908	-0.072399
NADSYN1|Q6IA69	0.254969	0.596221	0.656097	0.110489	-0.0841507	0.0558377
NAE1|Q13564	0.0193421	0.380257	0.236316	0.224785	-0.138923	0.147792
NAF1|Q96HR8	0.639005	0.539676	0.49866	-0.0490097	0.105659	0.0906317
NAGA|P17050	0.382992	0.271248	0.350236	-0.0847816	0.173711	0.116821
NAGK|Q9UJ70	0.00693559	0.642866	0.745866	0.258379	0.0736759	0.0406536
NAGLU|P54802	0.560257	0.385787	0.872684	-0.0566616	-0.137334	0.0201076
NAGPA|Q9UK23	0.177532	0.464232	0.730473	0.151309	-0.136443	0.0499521
NAGS|Q8N159	0.942642	0.678741	0.220802	-0.00700483	0.0658268	0.152745
NAIF1|Q69YI7	0.359924	0.610957	0.692266	0.0889552	0.0808054	0.0496357
NAIP|Q13075	0.213538	0.0422258	0.591064	-0.12066	0.314913	-0.067348
NAMPT|P43490	0.065887	0.169714	0.0480054	0.177633	0.215885	0.244357
NANS|Q9NR45	0.00162273	0.394122	0.222614	0.299763	-0.134962	0.152154
NAP1L1|P55209	0.844334	0.706863	0.765545	0.0191147	0.0597815	-0.0374088
NAP1L2|Q9ULW6	0.933757	0.205012	0.692129	0.00813079	-0.199613	0.0500542
NAP1L3|Q99457	0.29826	0.595881	0.88936	0.10842	-0.09143	0.0186714
NAP1L4|Q99733	0.0502967	0.739649	0.954767	0.188853	-0.0528365	0.00711779
NAP1L5|Q96NT1	0.145347	0.642946	0.248447	-0.141059	0.073658	-0.144074
NAPA|P54920	0.0446221	0.193355	0.668406	-0.193659	0.20475	-0.0537128
NAPB|Q9H115	0.531268	0.830139	0.439804	-0.0608964	-0.0341217	-0.0967159
NAPEPLD|Q6IQ20	0.761299	0.391899	0.531555	0.0295684	-0.135592	-0.0783893
NAPG|Q99747	0.286799	0.649516	0.412768	-0.103424	-0.0722083	-0.102509
NAPRT|Q6XQN6	0.00715247	0.778912	0.232867	0.257431	-0.0446445	0.148873
NARF|Q9UHQ1	0.145102	0.552406	0.141926	0.15063	0.100892	0.195233
NARS|O43776	0.040322	0.244832	0.330053	0.197652	-0.183462	0.121772
NARS2|Q96I59	0.208775	0.310104	0.502579	0.121916	0.160443	-0.0839838
NASP|P49321	0.0180754	0.766497	0.199406	0.227144	0.0472215	0.159994
NAT1|P18440	0.576915	0.105793	0.638974	-0.0542755	0.253125	0.0588202
NAT10|Q9H0A0	0.481455	0.816919	0.542238	-0.068456	-0.0368218	0.0763653
NAT14|Q8WUY8	0.206669	0.487011	0.161377	-0.122478	0.110251	-0.174392
NAT8L|Q8N9F0	0.0582542	0.358823	0.844044	-0.182817	-0.14522	0.0246829
NATD1|Q8N6N6	0.121745	0.44176	0.826431	-0.173333	-0.143331	-0.0318076
NAV1|Q8NEY1	0.0856006	0.648964	0.454621	-0.1662	0.0723299	-0.093626
NAV2|Q8IVL1	0.151884	0.723878	0.0956846	-0.138828	0.0561643	-0.206816
NAV3|Q8IVL0	0.215395	0.153775	0.467147	0.128971	-0.242715	0.097369
NAXD|Q8IW45	0.023377	0.709181	0.105053	-0.218068	0.0592868	-0.201309
NAXE|Q8NCW5	0.0418488	0.713008	0.829101	-0.196195	-0.0584717	-0.0270824
NBAS|A2RRP1	0.0115124	0.0632944	0.72742	-0.242321	0.289131	-0.0437195
NBEA|Q8NFP9	0.658971	0.304611	0.733175	0.0429476	-0.162251	0.0427603
NBEAL1|Q6ZS30	0.420404	0.329064	0.889515	0.0783228	-0.154353	0.0174314
NBEAL2|Q6ZNJ1	0.0415725	0.306936	0.149999	0.196456	0.161483	0.17918
NBN|O60934	0.244988	0.336698	0.772056	-0.112827	0.151964	0.0363405
NBPF1|Q3BBV0	0.994343	0.800509	0.582574	0.000876022	-0.0490525	-0.0907826
NBR1|Q14596	0.0293945	0.56591	0.9947	0.209697	0.0911494	-0.000833547
NCALD|P61601	0.00444063	0.619881	0.0936084	-0.271754	-0.0787961	-0.208093
NCAM1|P13591	0.026868	0.961801	0.0513388	-0.213015	0.00762008	-0.240918
NCAM2|O15394	0.0819229	0.534418	0.0595947	-0.168159	-0.0986068	-0.233126
NCAN|O14594	0.448668	0.961785	0.331275	0.0736617	0.00762325	0.121467
NCAPD3|P42695	0.0599414	0.190282	0.0548355	-0.232818	0.270888	-0.302174
NCAPG|Q9BPX3	0.333649	0.9385	0.520841	-0.120876	0.0162626	-0.103194
NCAPG2|Q86XI2	0.437587	0.264899	0.288438	0.0754686	0.175995	0.132624
NCAPH2|Q6IBW4	0.0425844	0.669638	0.125757	-0.209623	-0.0736087	-0.203356
NCBP1|Q09161	0.293236	0.913768	0.532413	0.10206	0.0172277	0.078226
NCBP2-AS2|Q69YL0	0.516237	0.796642	0.782455	0.0634382	0.0409834	0.0349157
NCBP2|P52298	0.727097	0.838971	0.690821	-0.0339671	0.0323233	-0.0498811
NCBP3|Q53F19	0.58103	0.343845	0.624738	0.0536911	-0.149756	0.0613248
NCDN|Q9UBB6	0.00667745	0.448178	0.636575	0.259543	-0.120235	0.0592407
NCEH1|Q6PIU2	0.0953506	0.689844	0.279541	-0.161311	0.0634295	-0.135075
NCF1|P14598	0.00492831	0.053775	0.266579	0.268687	0.299759	0.13874
NCF2|P19878	0.0293694	0.0768054	0.159644	0.209729	0.276042	0.175105
NCF4|Q15080	0.0248162	0.150664	0.157724	0.215912	0.225702	0.175901
NCK1|P16333	0.00164726	0.765471	0.134782	0.299365	0.0474349	0.186028
NCK2|O43639	0.0195423	0.775643	0.217695	0.224425	-0.0453218	0.153766
NCKAP1|Q9Y2A7	0.0772137	0.580591	0.638154	0.170774	-0.087739	0.0589639
NCKAP1L|P55160	0.285737	0.16017	0.834036	0.103651	0.220697	-0.0262889
NCKAP5L|Q9HCH0	0.1406	0.57719	0.0674337	-0.142727	-0.0885255	-0.226499
NCKIPSD|Q9NZQ3	0.155235	0.249479	0.92505	-0.137713	0.181698	0.011805
NCL|P19338	0.344719	0.548692	0.833634	0.0917973	-0.0952015	-0.0263536
NCLN|Q969V3	0.0734024	0.52482	0.365263	-0.172985	0.100921	-0.11325
NCOA1|Q15788	0.0590574	0.575376	0.564963	0.182247	-0.088946	0.072123
NCOA2|Q15596	0.37265	0.952136	0.19037	0.0866332	-0.0095501	0.163222
NCOA3|Q9Y6Q9	0.0230712	0.446442	0.43231	0.218541	0.120692	0.0983007
NCOA4|Q13772	0.108597	0.983299	0.92941	0.166565	-0.00351323	0.0121106
NCOA5|Q9HCD5	0.873817	0.774051	0.764388	0.0154606	0.045652	0.0375987
NCOA6|Q14686	0.215687	0.781955	0.0608645	-0.1201	0.0440146	-0.232006
NCOA7|Q8NI08	0.131379	0.986452	0.648608	0.146093	0.00270163	0.0571383
NCOR1|O75376	0.64692	0.70974	0.351181	0.0445722	-0.0591679	0.116594
NCOR2|Q9Y618	0.201316	0.988566	0.661992	-0.123925	0.00228016	0.0548182
NCS1|P62166	0.0954455	0.352491	0.388803	-0.161265	-0.147124	-0.107829
NCSTN|Q92542	0.00486704	0.79519	0.241713	-0.269057	0.0412825	-0.146122
NDC1|Q9BTX1	0.588507	0.50257	0.675496	0.0526342	-0.106369	0.0524956
NDE1|Q9NXR1	0.471136	0.381749	0.959535	-0.0700729	0.138493	-0.00636692
NDEL1|Q9GZM8	0.100782	0.565792	0.836924	-0.158757	-0.091177	-0.025825
NDFIP1|Q9BT67	0.0613804	0.261526	0.312047	0.180631	-0.177223	0.126352
NDFIP2|Q9NV92	0.160399	0.265243	0.0672777	0.157442	-0.206413	0.260872
NDN|Q99608	0.953348	0.782589	0.682923	-0.00660283	-0.0516511	-0.0592144
NDNF|Q8TB73	6.07665429563854e-06	0.304744	0.000147812	0.419886	-0.162207	0.450403
NDOR1|Q9UHB4	0.494465	0.566731	0.310177	0.0664438	0.0909576	0.126838
NDP|Q00604	0.00017585	0.348613	0.000873873	0.353372	0.1483	0.400072
NDRG1|Q92597	0.580469	0.742089	0.998112	-0.0537707	-0.0523237	0.000296889
NDRG2|Q9UN36	0.00313087	0.488144	0.687555	-0.281799	0.109966	-0.0504366
NDRG3|Q9UGV2	0.607547	0.881176	0.550889	-0.0499697	0.0237794	-0.0747406
NDRG4|Q9ULP0	0.752611	0.657931	0.115765	-0.0306799	-0.0703597	-0.19546
NDST1|P52848	0.744449	0.79706	0.695833	-0.0317275	0.0408973	-0.0490307
NDST2|P52849	0.0722396	0.3628	0.16431	0.186275	-0.156254	0.185058
NDUFA1|O15239	0.219435	0.971996	0.713781	-0.119132	-0.00558532	-0.0460029
NDUFA10|O95299	0.0107209	0.268735	0.305177	-0.244638	0.174611	-0.128144
NDUFA11|Q86Y39	0.00052318	0.713921	0.0473284	-0.328286	0.0582775	-0.245079
NDUFA12|Q9UI09	0.000220154	0.769459	0.0732986	-0.348371	0.0466056	-0.221935
NDUFA13|Q9P0J0	0.000819318	0.777869	0.0098277	-0.317316	0.0448605	-0.315663
NDUFA2|O43678	8.14599085227107e-05	0.997464	0.000245365	-0.369898	-0.000505794	-0.436828
NDUFA3|O95167	0.0737407	0.217952	0.954298	-0.172785	0.194145	-0.00719173
NDUFA4|O00483	0.000267327	0.910942	0.0270007	-0.343982	0.0177946	-0.272255
NDUFA4L2|Q9NRX3	0.25705	0.0182681	0.74439	0.110009	0.362628	0.0408981
NDUFA5|Q16718	0.000804541	0.330594	0.0758285	-0.317769	0.153872	-0.220056
NDUFA6|P56556	0.00107702	0.150975	0.0140328	-0.310419	0.225534	-0.301066
NDUFA7|O95182	0.000206065	0.73749	0.00837424	-0.349852	0.0532908	-0.322002
NDUFA8|P51970	0.00344748	0.41156	0.0308312	-0.279067	0.130093	-0.266057
NDUFA9|Q16795	0.000113158	0.630012	0.0529081	-0.362949	0.0765298	-0.239362
NDUFAB1|O14561	0.222783	0.717679	0.288742	-0.118278	0.0574788	-0.132541
NDUFAF1|Q9Y375	0.396093	0.789493	0.50904	-0.0824789	-0.0424569	-0.0827225
NDUFAF2|Q8N183	0.00706501	0.391672	0.123681	-0.25781	0.135656	-0.1914
NDUFAF3|Q9BU61	0.0233422	0.173185	0.0519981	-0.218121	0.214183	-0.24026
NDUFAF4|Q9P032	0.15024	0.663695	0.825191	-0.139382	0.0690988	-0.0277119
NDUFAF5|Q5TEU4	0.15704	0.298019	0.437044	-0.137119	0.164448	-0.0972977
NDUFAF6|Q330K2	0.0250223	0.675267	0.0245417	-0.215612	0.0665799	-0.276636
NDUFAF7|Q7L592	0.0221598	0.46006	0.0851462	-0.219982	0.117133	-0.21354
NDUFB1|O75438	0.000165025	0.857313	0.0130914	-0.354771	-0.0286006	-0.303967
NDUFB10|O96000	0.00276	0.893439	0.123584	-0.285335	0.0213104	-0.191449
NDUFB11|Q9NX14	0.00699427	0.558591	0.0435649	-0.25812	0.0928646	-0.249256
NDUFB2|O95178	0.420292	0.987457	0.841389	-0.0993311	0.00331383	-0.0314364
NDUFB3|O43676	0.000580722	0.625059	0.107691	-0.32577	0.077636	-0.199828
NDUFB4|O95168	0.121437	0.81319	0.516121	-0.149931	0.0375853	-0.0813495
NDUFB5|O43674	0.00105252	0.631985	0.0503865	-0.311005	0.0760903	-0.241881
NDUFB6|O95139	0.000357136	0.825413	0.0819174	-0.337313	-0.0350858	-0.215731
NDUFB7|P17568	0.000735139	0.915168	0.0173755	-0.320005	0.0169469	-0.291961
NDUFB8|O95169	0.0923701	0.482788	0.961235	-0.162761	0.111316	-0.00609919
NDUFB9|Q9Y6M9	0.000706394	0.304638	0.0470396	-0.320988	0.162242	-0.24539
NDUFC1|O43677	0.0853087	0.962607	0.761452	-0.166353	-0.0074591	-0.0380815
NDUFC2|O95298	0.104332	0.389118	0.449578	-0.157145	0.136382	-0.0946714
NDUFS1|P28331	4.99683350383764e-05	0.513575	0.0234571	-0.379948	0.10366	-0.278688
NDUFS2|O75306	7.32062441056874e-05	0.577448	0.0215536	-0.372124	0.0884659	-0.282491
NDUFS3|O75489	0.00568727	0.239629	0.223071	-0.264413	0.185465	-0.152006
NDUFS4|O43181	0.0628661	0.867624	0.106114	-0.179623	0.0265146	-0.20071
NDUFS5|O43920	0.00709232	0.218303	0.121565	-0.257691	0.193999	-0.192466
NDUFS6|O75380	0.00186809	0.262827	0.0803397	-0.296009	0.176748	-0.216826
NDUFS7|O75251	4.93330843068499e-05	0.149132	0.00830152	-0.380207	0.226529	-0.322343
NDUFS8|O00217	0.0091679	0.266074	0.174711	-0.249658	0.17557	-0.169087
NDUFV1|P49821	0.000493469	0.538731	0.0183341	-0.329686	0.0975733	-0.289629
NDUFV2|P19404	0.0875382	0.970686	0.117358	-0.165194	-0.00584668	-0.194627
NDUFV3|P56181	0.0583321	0.931747	0.209668	-0.182762	-0.0136263	-0.156452
NEB|P20929	0.00291156	0.332485	0.205998	0.305412	0.16626	0.170051
NEBL|O76041	0.578304	0.81425	0.379218	-0.0540781	0.0373681	0.110012
NECAB1|Q8N987	0.57227	0.242185	0.0829889	-0.0549375	-0.184478	-0.214996
NECAB2|Q7Z6G3	0.184898	0.381593	0.0377726	-0.128543	-0.138538	-0.256308
NECAB3|Q96P71	0.0119917	0.414212	0.00569472	-0.258178	-0.138333	-0.361738
NECAP1|Q8NC96	0.6397	0.428132	0.379948	0.0455513	-0.125573	-0.109845
NECAP2|Q9NVZ3	0.606181	0.318538	0.863872	-0.0501596	0.157706	-0.0215122
NECTIN1|Q15223	0.0118869	0.741246	0.0334295	-0.241273	-0.0525008	-0.262212
NECTIN2|Q92692	0.703308	0.302579	0.953149	-0.0370669	0.162925	0.00737273
NECTIN3|Q9NQS3	0.275316	0.701013	0.0267891	-0.106412	-0.0618178	-0.272619
NEDD1|Q8NHV4	0.989769	0.0387263	0.609706	0.00124838	0.32017	0.0639957
NEDD4|P46934	0.186379	0.750372	0.11051	0.128115	0.0505866	0.198275
NEDD4L|Q96PU5	0.948199	0.312448	0.203962	-0.00632511	0.159678	-0.158406
NEDD8|Q15843	0.50435	0.464778	0.0691166	0.0649334	-0.115913	-0.225158
NEDD9|Q14511	0.579571	0.110368	0.433723	0.0538982	0.249967	0.0980007
NEFH|P12036	0.2635	0.874885	0.00507078	0.10854	-0.0250482	0.341072
NEFL|P07196	0.717433	0.744952	0.0937012	0.0352221	-0.0517226	0.208035
NEFM|P07197	0.862501	0.71244	0.10545	0.0168603	-0.0585927	0.201084
NEGR1|Q7Z3B1	0.0154304	0.901741	0.0116101	-0.232569	-0.0196416	-0.308919
NEIL1|Q96FI4	0.219217	0.399396	0.768346	-0.119188	0.133476	0.0369488
NEIL2|Q969S2	0.877107	0.533114	0.367537	-0.0150544	-0.09892	0.112717
NEK1|Q96PY6	0.0456748	0.477988	0.610198	-0.192731	0.112532	-0.0639078
NEK3|P51956	0.020516	0.23078	0.0615218	0.222716	0.18894	0.231434
NEK4|P51957	0.0309449	0.159538	0.264125	-0.207779	-0.221022	-0.139447
NEK6|Q9HC98	0.42747	0.335177	0.113732	0.0771411	0.152437	0.196537
NEK7|Q8TDX7	0.214157	0.947533	0.304356	0.120498	0.0104697	0.12836
NEK8|Q86SG6	0.759476	0.930746	0.544142	0.0318256	0.0147943	0.0812828
NEK9|Q8TD19	0.126182	0.181666	0.460836	-0.148071	0.210126	-0.0923467
NELFA|Q9H3P2	0.414741	0.509305	0.170492	0.079278	0.104707	0.170733
NELFB|Q8WX92	0.515597	0.499045	0.252393	0.0632336	0.107243	0.142891
NELFCD|Q8IXH7	0.462655	0.649815	0.374941	0.0714162	0.0721424	0.110996
NELFE|P18615	0.704457	0.521584	0.619482	0.0369163	0.101706	0.0622555
NELL2|Q99435	0.000394742	0.746629	0.00260504	0.334972	-0.0513708	0.364723
NEMF|O60524	0.10272	0.850529	0.916124	-0.157871	-0.0299756	-0.0132156
NEMP1|O14524	0.958015	0.353651	0.355126	-0.0051254	0.146773	-0.115649
NEMP2|A6NFY4	0.609875	0.914529	0.494878	0.0533042	-0.0185407	-0.0914283
NENF|Q9UMX5	0.00852978	0.413168	0.00314352	-0.25194	0.12965	-0.358228
NEO1|Q92859	0.226777	0.0869122	0.538851	-0.11727	0.26739	-0.077005
NEPRO|Q6NW34	0.00658928	0.254058	0.612012	-0.25995	0.17998	-0.063584
NES|P48681	0.0470757	0.260556	0.446569	-0.191522	0.177578	0.0952981
NET1|Q7Z628	0.911603	0.141093	0.870137	-0.0115425	0.246661	-0.0219417
NETO1|Q8TDF5	0.152783	0.264039	0.548245	0.138527	-0.176307	0.0752359
NEU1|Q99519	0.106454	0.528484	0.0279469	0.167569	0.108574	0.288724
NEU3|Q9UQ49	0.844131	0.214556	0.024526	-0.01914	0.195557	-0.276666
NEURL1|O76050	0.0010866	0.0897666	0.0751534	-0.356543	-0.304867	-0.256567
NEURL4|Q96JN8	0.0689856	0.135893	0.0430902	-0.175667	-0.23396	-0.249804
NEUROD2|Q15784	0.00389524	0.144243	0.0120864	0.275563	-0.229215	0.30727
NEXN|Q0ZGT2	0.835689	0.269839	0.720947	-0.020191	-0.174215	0.0448013
NF1|P21359	0.00122787	0.909488	0.109825	-0.307054	-0.0180863	-0.198649
NF2|P35240	0.777855	0.326461	0.465782	-0.027461	0.155176	-0.0913351
NFASC|O94856	0.00245694	0.909614	0.176647	-0.288559	-0.018061	-0.168342
NFAT5|O94916	0.0123553	0.343925	0.977013	0.240002	-0.149732	0.00361577
NFATC1|O95644	0.647329	0.423575	0.96013	0.0445168	0.126806	-0.00627313
NFATC2|Q13469	0.874611	0.0690728	0.550691	0.0153626	0.283287	-0.0747776
NFATC2IP|Q8NCF5	0.35693	0.991153	0.529715	0.089509	-0.0017641	0.07874
NFATC3|Q12968	0.0242476	0.0565636	0.121802	0.216751	0.296499	0.192346
NFATC4|Q14934	0.0192963	0.793277	0.11845	-0.224868	-0.0416765	-0.19406
NFIA|Q12857	0.518593	0.395155	0.270891	0.062784	-0.13467	0.137508
NFIB|O00712	0.73018	0.387024	0.110389	-0.0335679	-0.13698	0.198341
NFIC|P08651	0.923395	0.269849	0.180727	0.00936159	-0.174211	0.16679
NFIL3|Q16649	0.639035	0.447773	0.313498	0.0456418	-0.120342	-0.125977
NFIX|Q14938	0.645826	0.575465	0.963626	0.0447202	-0.0889252	-0.00572281
NFKB1|P19838	0.10942	0.123185	0.138557	0.154909	0.241617	0.184277
NFKB2|Q00653	0.0160203	0.472759	0.544466	-0.231293	0.113865	-0.0759456
NFKBIA|P25963	0.0483032	0.453939	0.368307	0.190488	0.118726	0.112537
NFKBIB|Q15653	0.762446	0.164396	0.704169	-0.029422	0.218541	0.0476211
NFKBIE|O00221	0.49417	0.173664	0.561001	-0.0668057	0.21395	-0.0734357
NFKBIL1|Q9UBC1	0.549836	0.815368	0.270699	-0.0581712	0.0371393	-0.137562
NFRKB|Q6P4R8	0.982802	0.914768	0.958134	0.00209867	-0.0170272	-0.00658754
NFS1|Q9Y697	0.143373	0.974253	0.0306259	-0.141748	-0.00513501	-0.266373
NFU1|Q9UMS0	0.941955	0.761152	0.586588	0.00708876	0.0483347	-0.0681599
NFX1|Q12986	0.629614	0.648595	0.509054	-0.0469269	0.0724112	-0.0827197
NFXL1|Q6ZNB6	0.784831	0.503895	0.446308	-0.0265768	0.106041	-0.0953526
NFYA|P23511	0.337902	0.525744	0.609252	0.0930971	0.100698	0.0640768
NFYB|P25208	0.744396	0.709162	0.60572	0.0317343	0.059291	-0.0647087
NFYC|Q13952	0.161151	0.41213	0.510976	0.135786	0.129936	0.0823461
NGDN|Q8NEJ9	0.489703	0.578862	0.64349	-0.0671771	0.0881388	0.0580305
NGEF|Q8N5V2	0.00237765	0.53651	0.0344242	-0.289461	-0.0981049	-0.260806
NGF|P01138	0.0550605	0.408146	0.228051	0.212686	-0.146571	0.177275
NGFR|P08138	0.145079	0.67485	0.282921	0.141152	-0.0666704	0.134138
NGLY1|Q96IV0	0.287417	0.153633	0.56446	0.103293	0.224114	0.072216
NGRN|Q9NPE2	0.583801	0.0840181	0.645979	-0.0535528	-0.269784	-0.0580543
NHEJ1|Q9H9Q4	0.248951	0.740975	0.424776	0.111891	0.0525578	0.0999098
NHLRC1|Q6VVB1	0.368951	0.147656	0.249399	-0.101142	-0.266264	-0.165955
NHLRC2|Q8NBF2	0.02487	0.919324	0.898061	0.215833	-0.016114	0.0160755
NHLRC3|Q5JS37	0.768861	0.893496	0.393559	-0.0307136	0.023127	-0.114146
NHP2|Q9NX24	0.2105	0.201292	0.406475	-0.121459	0.20123	-0.103888
NHS|Q6T4R5	0.902985	0.835945	0.315781	0.0118667	-0.0329391	-0.125389
NHSL1|Q5SYE7	0.063718	0.735409	0.831696	-0.179054	0.0537289	0.0266651
NHSL2|Q5HYW2	0.0160296	0.191646	0.216951	-0.231273	0.205522	-0.154012
NICN1|Q9BSH3	0.457167	0.164068	0.956076	-0.0923794	-0.27562	0.00899372
NID1|P14543	0.10481	0.865466	0.205777	0.156932	0.0269507	0.15778
NID2|Q14112	0.255992	0.232938	0.340369	0.110253	0.188085	0.119218
NIF3L1|Q9GZT8	0.302812	0.72839	0.884266	-0.100068	-0.0552098	-0.0182651
NIFK|Q9BYG3	0.619066	0.707827	0.464681	-0.0483756	0.0595757	0.0915598
NIM1K|Q8IY84	0.346797	0.290658	0.623362	0.0986544	0.175952	0.0676976
NIN|Q8N4C6	0.704959	0.456896	0.610296	-0.0368506	0.117955	-0.0638903
NINJ1|Q92982	0.0867909	0.866396	0.131032	0.192705	0.0315036	0.218746
NINJ2|Q9NZG7	0.837818	0.327678	0.598306	0.0199258	-0.154791	0.0660403
NIP7|Q9Y221	0.764111	0.865614	0.301454	-0.0292096	-0.0269209	0.129127
NIPA1|Q7RTP0	0.89465	0.776938	0.37767	-0.0128919	-0.0450534	-0.110368
NIPAL3|Q6P499	0.0199547	0.355745	0.228556	-0.25819	0.171685	-0.173375
NIPBL|Q6KC79	0.489903	0.78783	0.250466	0.0671462	0.0428001	0.143467
NIPSNAP1|Q9BPW8	0.704825	0.732917	0.848287	0.0368681	0.0542542	-0.0240031
NIPSNAP2|O75323	0.0790856	0.581817	0.498877	0.16972	0.087456	0.0847104
NIPSNAP3A|Q9UFN0	0.713374	0.575	0.718232	-0.035751	0.0890332	0.0452561
NIPSNAP3B|Q9BS92	0.67445	0.415748	0.784691	-0.040878	-0.128941	0.034275
NISCH|Q9Y2I1	0.408568	0.726591	0.848701	0.080328	-0.0555901	-0.023937
NIT1|Q86X76	0.0781087	0.971233	0.630622	0.170267	0.0057376	0.0602866
NIT2|Q9NQR4	0.603893	0.676509	0.638593	0.050478	-0.0663105	-0.0588869
NKAIN3|Q8N8D7	0.642554	0.779943	0.363909	-0.0516948	-0.0514027	-0.129816
NKAP|Q8N5F7	0.861847	0.806545	0.241934	-0.0181911	-0.0422885	0.156104
NKD1|Q969G9	0.313745	0.543721	0.685858	0.0978423	0.0963825	-0.0507255
NKIRAS1|Q9NYS0	0.0258258	0.472985	0.119552	-0.214462	-0.113807	-0.193493
NKIRAS2|Q9NYR9	0.205505	0.0965945	0.377771	-0.12279	0.259806	0.110344
NKRF|O15226	0.808262	0.513444	0.571201	-0.0236224	-0.103692	0.0709727
NKTR|P30414	0.165646	0.993026	0.932764	-0.134357	-0.00139076	0.010587
NKX2-2|O95096	0.652074	0.991387	0.832938	0.0438759	-0.00171762	0.0264654
NKX6-2|Q9C056	0.41879	0.573515	0.917651	-0.102002	-0.118233	0.016882
NLE1|Q9NVX2	0.126072	0.51296	0.548761	0.148113	-0.10381	0.075139
NLGN1|Q8N2Q7	0.029765	0.382912	0.0946811	-0.224286	-0.147726	-0.223498
NLGN2|Q8NFZ4	0.0918036	0.722108	0.0530957	-0.163041	0.0565393	-0.239178
NLGN3|Q9NZ94	0.179026	0.706144	0.313988	-0.130268	-0.0599349	-0.12585
NLGN4X|Q8N0W4	0.0680361	0.201321	0.121555	-0.176262	0.201217	-0.192471
NLGN4Y|Q8NFZ3	0.606638	0.804984	0.684236	0.0537869	-0.0432866	-0.0540646
NLK|Q9UBE8	0.242881	0.0761305	0.443043	-0.121631	-0.299343	-0.102689
NLN|Q9BYT8	0.000158499	0.370275	0.122231	-0.355656	-0.141829	-0.192129
NLRC3|Q7RTR2	0.0580597	0.861075	0.0691035	-0.211482	0.0322104	-0.261885
NLRC4|Q9NPP4	0.392172	0.396629	0.508415	-0.0831633	0.134254	-0.0828441
NLRC5|Q86WI3	0.93075	0.287821	0.896245	-0.00846037	0.16791	-0.0163635
NLRP1|Q9C000	0.290864	0.441629	0.809179	-0.102561	-0.121964	0.0302968
NLRX1|Q86UT6	0.0315625	0.755698	0.0537365	-0.207037	0.0494727	-0.238556
NMD3|Q96D46	0.312822	0.875081	0.699499	0.0980282	-0.0250087	0.04841
NME1|P15531	0.00987231	0.41222	0.167853	-0.247295	-0.129911	-0.171777
NME2|P22392	0.0114591	0.784194	0.223497	-0.242473	-0.0435515	-0.151868
NME3|Q13232	0.35126	0.0191639	0.555559	-0.0905654	0.360078	-0.0738685
NME4|O00746	0.0312503	0.553779	0.014294	-0.20741	-0.0939982	-0.300291
NME6|O75414	0.296672	0.903924	0.384265	-0.10134	-0.0192032	-0.108859
NME7|Q9Y5B8	0.0200659	0.71412	0.0229887	0.223497	0.0582351	0.279599
NMES1|Q9C002	0.654828	0.99455	0.407887	-0.0560576	-0.00143987	-0.132785
NMI|Q13287	0.814223	0.368599	0.652034	-0.0228743	0.142321	0.0565425
NMNAT1|Q9HAN9	0.403254	0.702966	0.170199	-0.0812394	-0.060614	0.170848
NMNAT2|Q9BZQ4	0.244644	0.163257	0.217858	-0.12118	-0.23404	-0.165755
NMNAT3|Q96T66	0.407781	0.110736	0.15521	0.0804626	0.249717	-0.176955
NMRAL1|Q9HBL8	0.0206806	0.441157	0.307005	-0.222433	-0.12209	-0.127665
NMRK1|Q9NWW6	0.00351527	0.653015	0.0754819	0.298149	-0.0775536	0.235234
NMT1|P30419	0.951011	0.611237	0.282601	0.00598138	-0.0807422	0.134226
NMT2|O60551	0.449725	0.406673	0.574559	-0.0734906	-0.131445	-0.070356
NNMT|P40261	0.53243	0.514406	0.0749303	0.0764435	-0.133873	0.274429
NNT|Q13423	0.00481481	0.840519	0.083956	-0.269376	0.0320085	-0.21434
NOA1|Q8NC60	0.000345491	0.745027	0.0213324	-0.338084	-0.0517069	-0.282951
NOB1|Q9ULX3	0.397765	0.784529	0.93711	0.0821883	0.0434822	-0.00990112
NOC2L|Q9Y3T9	0.863041	0.496376	0.0957651	-0.0167934	0.107907	0.206767
NOC3L|Q8WTT2	0.0145126	0.248097	0.971738	-0.234642	0.18222	0.00444589
NOC4L|Q9BVI4	0.324214	0.651099	0.550949	-0.0957582	0.0718598	0.0747292
NOCT|Q9UK39	0.526336	0.838586	0.599721	0.0718793	-0.03814	0.0768443
NOD1|Q9Y239	0.796255	0.887706	0.861708	0.026841	0.024036	-0.0233794
NOG|Q13253	5.33764350237609e-07	0.991548	0.000926646	0.460427	-0.00168551	0.39827
NOL10|Q9BSC4	0.410027	0.979428	0.0725466	0.080079	0.00410276	0.222503
NOL11|Q9H8H0	0.764498	0.895311	0.501968	-0.0291602	0.0209338	0.0841034
NOL3|O60936	0.634067	0.193495	0.959676	0.0463185	-0.204687	0.00634467
NOL4|O94818	0.463926	0.49024	0.114122	0.071214	-0.10944	0.196329
NOL4L|Q96MY1	0.814957	0.957952	0.899832	0.0227823	-0.00838854	0.0157949
NOL6|Q9H6R4	0.0479176	0.609845	0.705319	-0.19081	0.0810566	-0.047427
NOL7|Q9UMY1	0.0197895	0.849273	0.752457	-0.223984	-0.0302304	-0.0395639
NOL8|Q76FK4	0.0573768	0.680218	0.64532	-0.183448	-0.0655071	-0.0577112
NOL9|Q5SY16	0.757916	0.431033	0.38476	-0.0300007	-0.124792	0.108746
NOLC1|Q14978	0.00293344	0.594073	0.730777	-0.283632	-0.0846414	0.0431598
NOM1|Q5C9Z4	0.921116	0.64001	0.686935	-0.0103523	0.0806672	0.0540569
NOMO1|Q15155	0.130315	0.640414	0.47237	-0.146493	0.0742185	-0.0899969
NOMO2|Q5JPE7	0.023576	0.892483	0.286903	-0.217763	-0.0215027	-0.133043
NONO|Q15233	0.784395	0.737996	0.954545	-0.026632	-0.0531842	0.00715278
NOP10|Q9NPE3	0.0643026	0.502305	0.774156	-0.178667	-0.106434	0.0359965
NOP14|P78316	0.0293967	0.779885	0.595077	-0.209694	0.0444429	0.0666225
NOP16|Q9Y3C1	0.0430992	0.546669	0.320591	-0.195035	0.0956814	0.124158
NOP2|P46087	0.30953	0.175753	0.572554	-0.0986941	-0.21294	0.070724
NOP53|Q9NZM5	9.63160008834705e-05	0.879512	0.0428804	-0.366376	-0.0241148	-0.250048
NOP56|O00567	0.93165	0.643041	0.362571	-0.00835014	-0.073637	0.113883
NOP58|Q9Y2X3	0.682495	0.666016	0.494695	-0.0398095	-0.0685922	0.0855344
NOP9|Q86U38	0.43897	0.673164	0.416689	0.0752416	0.0670364	0.101655
NOS1|P29475	0.158253	0.939727	0.813758	-0.136723	-0.01203	0.0295563
NOS1AP|O75052	0.00102279	0.481248	0.0427945	-0.311734	-0.111706	-0.250148
NOS3|P29474	0.683177	0.344711	0.143036	0.0397191	0.149491	0.182245
NOSIP|Q9Y314	0.00639293	0.596962	0.0781568	0.260873	0.0839817	0.218371
NOSTRIN|Q8IVI9	0.547554	0.457626	0.594505	-0.0585038	0.117765	0.0667257
NOTCH1|P46531	0.0838805	0.245568	0.0709685	0.167107	0.183181	0.223712
NOTCH2|Q04721	0.0237666	0.265611	0.15819	-0.217473	-0.175737	-0.175708
NOTCH3|Q9UM47	0.282399	0.467457	0.945256	0.104368	-0.115223	0.00861658
NOTCH4|Q99466	0.0894678	0.818467	0.0403723	0.16421	-0.0365052	0.25304
NOVA1|P51513	0.659985	0.354462	0.998014	-0.0428115	-0.146529	0.000312319
NOVA2|Q9UNW9	0.631346	0.119133	0.738425	0.0466901	-0.244183	0.0418874
NOXA1|Q86UR1	0.543646	0.75876	0.647829	-0.0689029	-0.0595997	-0.0655175
NPAS1|Q99742	0.328506	0.635809	0.180854	0.110652	-0.0885258	0.19435
NPAS2|Q99743	0.119159	0.573817	0.343442	-0.150845	-0.0893076	-0.118467
NPAS3|Q8IXF0	0.218289	0.350679	0.791274	0.138279	0.173474	0.0383851
NPAT|Q14207	0.131681	0.797581	0.133459	0.14598	-0.04079	0.18665
NPC1|O15118	0.497766	0.618452	0.647091	-0.0659376	0.0791172	-0.0574025
NPC2|P61916	0.962415	0.0859837	0.196566	0.00458779	0.268151	0.160997
NPDC1|Q9NQX5	0.0121939	0.158443	0.923239	-0.240435	-0.221589	-0.0120909
NPEPL1|Q8NDH3	0.944534	0.58454	0.143999	-0.00677335	-0.0868284	0.181815
NPEPPS|P55786	0.238345	0.688534	0.941823	0.114421	-0.0637115	-0.00915793
NPHP1|O15259	0.680771	0.231762	0.272444	-0.0400381	0.18855	-0.137067
NPHP3|Q7Z494	0.0486936	0.65307	0.329793	-0.190163	0.0714264	-0.121837
NPHP4|O75161	0.841296	0.531708	0.179449	-0.0208171	0.106168	-0.17874
NPL|Q9BXD5	0.18223	0.162706	0.075719	0.129322	0.219398	0.220136
NPLOC4|Q8TAT6	0.0722282	0.550787	0.846854	0.173685	-0.0947052	-0.0242326
NPM1|P06748	0.439625	0.558414	0.858191	-0.0751344	-0.0929063	0.0224192
NPM2|Q86SE8	0.00179688	0.918232	0.100734	0.29705	-0.0163328	0.203798
NPM3|O75607	0.74172	0.413322	0.485688	-0.0320786	-0.129607	-0.0873217
NPNT|Q6UXI9	0.00637149	0.562369	0.449862	0.260976	-0.0919779	0.0946122
NPR1|P16066	0.872075	0.12574	0.506576	-0.0156759	-0.240032	0.0832026
NPR2|P20594	0.368069	0.89608	0.852869	-0.0874634	0.0207792	-0.02327
NPRL2|Q8WTW4	0.0203091	0.88908	0.101776	-0.223073	0.0221875	-0.20319
NPRL3|Q12980	0.00375727	0.242151	0.216954	-0.276603	0.184491	-0.154011
NPTN|Q9Y639	0.0594535	0.704834	0.354682	-0.181967	0.0602148	-0.115755
NPTX1|Q15818	0.587904	0.486348	0.34878	-0.0527192	0.110418	-0.117173
NPTX2|P47972	0.272547	0.854911	0.269411	-0.106519	-0.0290871	0.137929
NPTXR|O95502	0.365102	0.572704	0.14954	-0.0880045	0.0895662	-0.179379
NPY1R|P25929	0.65428	0.567909	0.448015	0.0557164	-0.11499	-0.123419
NQO1|P15559	0.0270692	0.751737	0.0831258	0.212742	0.050301	0.214903
NQO2|P16083	0.55319	0.931795	0.530356	-0.0576839	-0.0136166	0.0786177
NR1D2|Q14995	0.118719	0.559466	0.112548	0.151023	0.092659	0.197172
NR1H2|P55055	0.14028	0.558571	0.47272	0.142841	0.0928694	0.089926
NR2C1|P13056	0.283584	0.0989609	0.742089	-0.104113	0.258042	-0.0412794
NR2C2|P49116	0.0118936	0.848297	0.0964534	0.241254	0.0304285	0.206349
NR2C2AP|Q86WQ0	0.207249	0.319425	0.651194	0.122323	-0.157421	0.0566885
NR2F1|P10589	0.522781	0.482105	0.692064	0.0621578	0.111489	0.0496701
NR2F2|P24468	0.70295	0.694516	0.203813	-0.0371138	-0.0624248	0.158457
NR2F6|P10588	0.16499	0.691444	0.0499595	0.134564	0.0630853	0.242318
NR3C1|P04150	0.452253	0.647628	0.542318	0.0730825	0.0726243	0.0763503
NR3C2|P08235	0.485871	0.464985	0.134895	-0.0677698	-0.11586	-0.185974
NR4A1|P22736	0.32951	0.286224	0.420831	0.0947201	-0.16846	0.100759
NR4A3|Q92570	0.896298	0.348436	0.124731	0.0136252	-0.160929	0.203898
NRAS|P01111	0.209797	0.699708	0.417162	-0.121645	0.0613114	-0.101553
NRBF2|Q96F24	0.495994	0.364048	0.459605	-0.0662091	-0.143665	0.0925994
NRBP1|Q9UHY1	0.145368	0.94049	0.61439	-0.141052	-0.0118774	-0.0631605
NRBP2|Q9NSY0	0.970165	0.721486	0.933765	-0.00364129	0.0566712	-0.0104289
NRCAM|Q92823	0.0380962	0.728052	0.135926	-0.199861	0.0552813	-0.185493
NRDC|O43847	0.0285651	0.897681	0.20573	0.210759	0.0204575	0.157796
NRDE2|Q9H7Z3	0.560072	0.468073	0.598045	-0.0566881	-0.115065	0.0660873
NRF1|Q16656	0.354428	0.734205	0.860371	0.0899737	0.0539827	0.0220711
NRGN|Q92686	0.58268	0.79001	0.565624	0.0534575	0.0423503	0.0720008
NRIP1|P48552	0.682793	0.822973	0.764656	-0.03977	0.0355842	0.0375547
NRIP2|Q9BQI9	0.458912	0.448923	0.906094	0.0720134	-0.120039	-0.0148027
NRIP3|Q9NQ35	0.314587	0.590317	0.137757	0.104841	-0.0928108	0.197258
NRM|Q8IXM6	0.499469	0.297324	0.814961	0.0656773	0.164682	-0.0293619
NRN1|Q9NPD7	0.00880693	0.872354	0.524525	-0.250931	0.0255592	-0.0797322
NRP1|O14786	0.0343947	0.328349	0.964518	-0.203786	0.154579	0.00558225
NRP2|O60462	0.924303	0.282588	0.41927	-0.00925031	0.169718	-0.101096
NRSN2|Q9GZP1	0.663605	0.171385	0.39696	0.0541159	-0.265926	0.139513
NRXN1|P58400	0.000397317	0.0100635	0.00159197	0.33482	0.392867	0.381145
NRXN1|Q9ULB1	0.000618866	0.362273	0.00133626	0.324226	0.144192	0.386786
NRXN2|P58401	0.159883	0.722807	0.360032	0.175006	-0.0763763	0.144859
NRXN2|Q9P2S2	0.00017668	0.615336	0.000300368	0.353268	-0.0798179	0.431247
NRXN3|Q9Y4C0	2.64089998307149e-06	0.453783	0.000334479	0.434372	0.118766	0.428239
NSA2|O95478	0.0186457	0.715526	0.642294	-0.226065	-0.0579362	-0.0582394
NSD1|Q96L73	0.349008	0.142781	0.815837	-0.0909879	-0.230031	-0.0292205
NSD2|O96028	0.900148	0.548156	0.6608	-0.0122155	-0.0953285	-0.055024
NSD3|Q9BZ95	0.796871	0.776133	0.966753	-0.0250559	-0.0452203	0.00523052
NSDHL|Q15738	6.21366837586948e-05	0.886607	0.0876899	-0.375507	0.0226854	-0.211859
NSF|P46459	0.00647257	0.878076	0.032613	-0.260496	-0.0244044	-0.263393
NSFL1C|Q9UNZ2	0.00459679	0.973688	0.457613	0.270741	0.00524782	0.0930089
NSG1|P42857	0.182884	0.253283	0.357527	-0.129741	-0.180269	-0.115987
NSG2|Q9Y328	0.152979	0.836114	0.198208	-0.148568	-0.0357277	-0.171426
NSL1|Q96IY1	0.932053	0.055365	0.747857	-0.00830084	-0.297884	-0.0403241
NSMAF|Q92636	0.0245712	0.166461	0.0686726	0.216271	-0.217502	0.225509
NSMCE1|Q8WV22	0.818635	0.86718	0.273661	-0.0223215	0.0266043	0.136723
NSMCE2|Q96MF7	0.965884	0.150696	0.643327	-0.0041641	0.225684	0.058059
NSMCE3|Q96MG7	0.171244	0.360315	0.0312895	0.132618	0.144775	0.26536
NSMCE4A|Q9NXX6	0.363091	0.5998	0.256702	-0.0883727	-0.0833351	-0.141614
NSMF|Q6X4W1	0.173699	0.35689	0.300414	-0.131868	-0.145799	-0.129402
NSRP1|Q9H0G5	0.794485	0.206575	0.419554	-0.0253568	0.19894	0.101035
NSUN2|Q08J23	0.848371	0.699436	0.328869	0.018613	-0.0613695	0.122068
NSUN4|Q96CB9	0.44659	0.707926	0.514592	-0.0739986	-0.0595547	-0.0816451
NSUN5|Q96P11	0.606883	0.919449	0.89197	-0.050062	0.016089	0.0170417
NSUN6|Q8TEA1	0.138954	0.812484	0.620835	0.143316	0.0377299	0.0620156
NT5C|Q8TCD5	0.715081	0.829578	0.65119	-0.0355284	-0.0342361	-0.0566892
NT5C1A|Q9BXI3	0.711105	0.608056	0.339984	-0.036047	-0.0814612	-0.119313
NT5C2|P49902	0.134875	0.446786	0.970349	0.144797	-0.120602	-0.00466455
NT5C3A|Q9H0P0	0.0806403	0.684285	0.291832	-0.168859	0.0646279	-0.131702
NT5DC1|Q5TFE4	0.420554	0.863096	0.407828	0.0782975	0.0274301	-0.10359
NT5DC2|Q9H857	0.123031	0.674413	0.778752	-0.1493	0.0667653	0.0352447
NT5DC3|Q86UY8	0.361909	0.895587	0.336487	-0.0885898	0.0208784	-0.120174
NT5E|P21589	0.261903	0.994408	0.321837	0.108901	0.00111517	0.123842
NTAN1|Q96AB6	0.271257	0.550451	0.70858	0.123694	-0.113481	-0.0536292
NTHL1|P78549	0.906415	0.344826	0.320559	0.0114452	0.149456	0.124167
NTM|Q9P121	0.0150417	0.3723	0.0643493	-0.233433	0.141236	-0.229028
NTMT1|Q9BV86	0.638778	0.151654	0.405675	-0.0456767	-0.22517	-0.104064
NTN1|O95631	8.69402667755445e-10	0.564565	2.53694077657262e-06	0.547498	-0.0914639	0.542481
NTN4|Q9HB63	0.0285303	0.39393	0.0471366	0.210804	-0.135016	0.245285
NTNG1|Q9Y2I2	0.751398	0.455038	0.574879	-0.0308353	-0.118439	0.0702973
NTNG2|Q96CW9	0.989049	0.51416	0.394468	0.00133627	-0.103516	0.106555
NTPCR|Q9BSD7	0.907827	0.67627	0.663757	-0.0112717	-0.0663624	-0.0545135
NTRK2|Q16620	0.167686	0.258807	0.297075	-0.133718	0.178221	-0.130292
NTRK3|Q16288	0.451558	0.175172	0.435467	0.0731946	-0.21322	-0.0976312
NUAK1|O60285	0.0764807	0.438221	0.469349	-0.171192	-0.12287	-0.0906092
NUB1|Q9Y5A7	0.41733	0.660234	0.281512	0.0788404	0.0698554	0.134527
NUBP1|P53384	0.00754973	0.761356	0.712913	0.255758	0.0482921	0.0461487
NUBP2|Q9Y5Y2	0.000534519	0.74173	0.365415	0.327771	0.0523991	0.113214
NUBPL|Q8TB37	0.000986378	0.312734	0.00284068	-0.312654	-0.159584	-0.361746
NUCB1|Q02818	0.118822	0.553853	0.708469	-0.150981	0.0939806	-0.0468962
NUCB2|P80303	0.314252	0.126696	0.550299	-0.0977404	0.239444	-0.0748509
NUCKS1|Q9H1E3	0.295098	0.586824	0.756134	0.10167	-0.0863031	-0.0389573
NUDC|Q9Y266	0.0340585	0.995093	0.779863	0.20416	0.00097844	-0.0350631
NUDCD1|Q96RS6	0.272438	0.305836	0.271946	0.106543	0.161846	0.137208
NUDCD2|Q8WVJ2	0.0108084	0.376569	0.605926	0.244375	-0.139992	0.0646718
NUDCD3|Q8IVD9	0.0360352	0.653107	0.157572	0.202005	-0.0714183	0.175965
NUDT1|P36639	0.536401	0.304454	0.245629	0.0701427	-0.193944	0.167266
NUDT10|Q8NFP7	0.744449	0.129788	0.917936	0.0367779	-0.282924	-0.0147937
NUDT11|Q96G61	0.279701	0.256177	0.594328	0.104952	-0.179192	0.0667577
NUDT12|Q9BQG2	0.787489	0.367674	0.370978	0.0262406	-0.142594	-0.111915
NUDT15|Q9NV35	0.146289	0.0180134	0.622042	-0.178063	-0.451725	-0.0793185
NUDT16|Q96DE0	0.0366509	0.538671	0.0886618	0.201354	-0.0975876	0.211227
NUDT16L1|Q9BRJ7	0.407373	0.257085	0.478155	0.0805323	-0.178856	0.0888299
NUDT18|Q6ZVK8	0.107483	0.435927	0.246097	0.15575	-0.123481	0.144784
NUDT19|A8MXV4	0.0429511	0.389739	0.19543	-0.195171	-0.136205	-0.161401
NUDT2|P50583	0.0646767	0.190945	0.636032	0.178421	0.205839	0.0593358
NUDT21|O43809	0.358251	0.82892	0.54488	-0.0892644	0.0343704	0.0758677
NUDT3|O95989	0.0196069	0.540215	0.912974	0.224309	-0.0972185	0.0137138
NUDT4|Q9NZJ9	0.377535	0.740853	0.447995	0.0857548	-0.0525834	0.0950008
NUDT4B|A0A024RBG1	0.0918215	0.891461	0.254803	-0.163032	0.0217082	-0.142175
NUDT5|Q9UKK9	0.945795	0.326569	0.658086	-0.00661912	-0.155142	0.0554933
NUDT6|P53370	0.402423	0.850303	0.0772878	-0.0813827	0.0300214	-0.218995
NUDT7|P0C024	0.0761164	0.307934	0.271692	0.219846	0.21245	0.175757
NUDT8|Q8WV74	0.146488	0.29257	0.511579	0.140665	0.166289	0.0822291
NUDT9|Q9BW91	0.038695	0.473633	0.310022	0.199256	-0.113641	0.126878
NUFIP1|Q9UHK0	0.102936	0.60538	0.418792	-0.168347	-0.0865501	-0.109189
NUFIP2|Q7Z417	0.183576	0.873546	0.525	-0.128928	0.0253185	0.0796412
NUMA1|Q14980	0.681489	0.38806	0.975187	0.0399428	0.136684	0.00390307
NUMB|P49757	0.307447	0.195044	0.0406583	0.099118	0.203993	0.252691
NUMBL|Q9Y6R0	0.811455	0.269869	0.768259	0.0232215	-0.174204	0.0369632
NUP107|P57740	0.87039	0.715994	0.331947	0.0158842	0.0578368	0.121299
NUP133|Q8WUM0	0.718265	0.686831	0.180769	0.0351137	0.0640787	0.166775
NUP153|P49790	0.0173883	0.723905	0.956508	-0.228484	0.0561586	-0.00684361
NUP155|O75694	0.401358	0.967538	0.759264	-0.0815663	-0.00647495	0.0384416
NUP160|Q12769	0.678459	0.853235	0.224888	0.0403449	0.0294268	0.151418
NUP188|Q5SRE5	0.123801	0.924762	0.997185	-0.148997	-0.0150246	0.000442746
NUP205|Q92621	0.388896	0.948409	0.925251	-0.0837381	0.0102947	0.0117732
NUP210|Q8TEM1	0.450025	0.407854	0.496816	0.0734422	0.131118	0.0851159
NUP214|P35658	0.0672647	0.465955	0.949337	-0.17675	0.11561	0.00797339
NUP35|Q8NFH5	0.281714	0.948288	0.929413	-0.104516	-0.0103187	-0.0111159
NUP37|Q8NFH4	0.711303	0.88901	0.785501	-0.0360212	0.0222016	-0.0341428
NUP43|Q8NFH3	0.19294	0.550587	0.494846	-0.126246	-0.0947527	-0.0855046
NUP50|Q9UKX7	0.0843912	0.732387	0.929867	-0.166836	-0.0543661	0.0110443
NUP54|Q7Z3B4	0.289559	0.73925	0.743346	-0.102837	0.0529205	0.041071
NUP58|Q9BVL2	0.130736	0.742954	0.538134	-0.146335	-0.0521419	-0.0771406
NUP62|P37198	0.545321	0.826019	0.784165	-0.0588297	0.0349621	0.0343607
NUP85|Q9BW27	0.464231	0.853817	0.27115	0.0711656	0.0293088	0.137434
NUP88|Q99567	0.753034	0.553822	0.653141	-0.0306256	0.093988	0.0563504
NUP93|Q8N1F7	0.314623	0.852908	0.809405	-0.0976657	0.0294931	-0.0302603
NUP98|P52948	0.274534	0.975147	0.923697	-0.106081	-0.00495677	0.0120186
NUPL2|O15504	0.96476	0.949992	0.335339	0.00430141	-0.00997838	0.120457
NUTF2|P61970	0.00187063	0.136507	0.0485528	0.295973	-0.233604	0.243779
NVL|O15381	0.31588	0.615437	0.491956	-0.0974137	0.0797952	-0.086076
NWD2|Q9ULI1	0.422583	0.213298	0.685462	-0.077957	-0.196085	-0.0507929
NXF1|Q9UBU9	0.441145	0.446689	0.0908631	0.0748857	0.120627	0.209816
NXN|Q6DKJ4	0.0062704	0.87609	0.295508	0.261462	0.0248051	0.130712
NXPH1|P58417	0.001138	0.999563	0.0322701	0.30901	-8.71857e-05	0.263896
NXPH3|O95157	0.191129	0.911846	0.233647	0.126757	-0.0176133	0.148628
NXT2|Q9NPJ8	0.193699	0.950949	0.787814	-0.126032	-0.00978703	-0.0337659
NYAP1|Q6ZVC0	0.397497	0.680076	0.502491	-0.0882792	-0.0722336	-0.0890328
NYNRIN|Q9P2P1	0.878576	0.86509	0.976714	-0.014873	0.0270267	-0.00366282
OAF|Q86UD1	0.00024493	0.431441	0.00835176	0.345968	-0.124683	0.322107
OARD1|Q9Y530	0.0658594	0.888838	0.869101	0.177651	0.0222361	-0.0206784
OAS1|P00973	0.154254	0.00458209	0.549219	-0.138038	0.429026	-0.0750532
OAS2|P29728	0.586217	0.117332	0.465401	-0.0529573	0.245344	0.0914128
OAS3|Q9Y6K5	0.60869	0.14411	0.481013	-0.0498109	0.229289	0.0882562
OASL|Q15646	0.145569	0.0828229	0.254178	-0.140982	0.270791	-0.14236
OAT|P04181	0.185288	0.991301	0.575028	0.12843	0.00173471	0.0702699
OBSCN|Q5VST9	0.777385	0.693241	0.917082	0.0275206	-0.0626989	-0.0130641
OBSL1|O75147	0.777842	0.368756	0.557446	-0.0274627	-0.142275	-0.0735172
OCC1|Q8TAD7	0.88809	0.531992	0.30674	-0.0147104	-0.109291	-0.135347
OCIAD1|Q9NX40	0.000123673	0.773749	0.0225392	-0.361043	-0.0457146	-0.280488
OCIAD2|Q56VL3	0.0184847	0.695498	0.876706	-0.226367	0.062214	0.0194673
OCLN|Q16625	0.912735	0.323354	0.310245	0.0106691	0.156163	0.12682
OCRL|Q01968	0.465287	0.611521	0.0558891	-0.0709979	-0.0806781	-0.236507
ODF2|Q5BJF6	0.134875	0.0882159	0.352892	0.144796	0.266332	0.116183
ODF2L|Q9ULJ1	0.145407	0.223799	0.004944	-0.142381	0.191747	-0.347176
ODR4|Q5SWX8	0.00773137	0.249607	0.19279	-0.255018	0.181649	-0.162347
OFD1|O75665	0.55007	0.309132	0.271071	-0.0581372	0.160761	-0.137456
OGA|O60502	0.626441	0.873148	0.456237	-0.0473616	-0.0253987	-0.0932924
OGDH|Q02218	0.00590225	0.816646	0.197244	-0.263295	0.0368776	-0.160757
OGDHL|Q9ULD0	0.00934704	0.975453	0.0139557	-0.249042	-0.00489567	-0.301297
OGFOD1|Q8N543	0.461878	0.16208	0.444888	0.07154	-0.219717	-0.0956493
OGFOD2|Q6N063	0.144241	0.412031	0.847234	0.15095	-0.138974	-0.0258547
OGFOD3|Q6PK18	0.0329944	0.816262	0.833844	-0.205364	-0.0369563	-0.0263198
OGFR|Q9NZT2	0.346114	0.228164	0.820925	-0.0915334	0.189985	-0.0283994
OGFRL1|Q5TC84	0.752263	0.842765	0.949996	-0.0307245	-0.0315519	0.0078695
OGN|P20774	0.206389	0.360823	0.463234	-0.122553	-0.144623	-0.0918555
OGT|O15294	0.712315	0.875161	0.420475	0.035889	-0.0249925	0.100836
OLA1|Q9NTK5	0.0291634	0.646104	0.975228	0.20999	-0.0729604	0.00389662
OLFM1|Q99784	0.0172792	0.600314	0.414248	-0.228701	0.0832181	-0.102186
OLFM2|O95897	0.022657	0.681342	0.253315	-0.21919	-0.0652639	-0.142617
OLFM3|Q96PB7	0.229116	0.640198	0.925972	-0.116686	0.0742663	-0.0116593
OLFM4|Q6UX06	0.00119941	0.869438	0.0323546	0.307659	-0.0261479	0.263771
OLFML1|Q6UWY5	0.427323	0.624005	0.412041	-0.0771656	-0.0778717	-0.102667
OLFML2A|Q68BL7	0.0999298	0.598012	0.244177	0.15915	-0.0837423	0.145368
OLFML2B|Q68BL8	0.459549	0.505244	0.650029	0.0719116	0.105708	-0.056891
OLFML3|Q9NRN5	0.00519618	0.720046	0.0125284	0.267116	-0.0569764	0.305789
OLIG2|Q13516	0.152209	0.973137	0.242648	0.148046	-0.00573271	0.155871
OLR1|P78380	0.364707	0.931801	0.808075	0.112503	-0.0172865	-0.0396497
OMA1|Q96E52	0.201489	0.987968	0.0582372	-0.123878	0.00239943	-0.234344
OMD|Q99983	0.456914	0.727762	0.767643	0.0723333	-0.0553427	-0.0370642
OMG|P23515	0.104425	0.204428	0.995788	-0.157103	-0.199866	-0.000662396
OPA1|O60313	1.12372398621299e-05	0.661098	0.000860437	-0.408752	-0.0696665	-0.400546
OPA3|Q9H6K4	0.118949	0.711097	0.610363	-0.150929	0.0588786	-0.0638782
OPALIN|Q96PE5	0.495745	0.553398	0.95897	-0.0662474	-0.0940882	-0.0064559
OPCML|Q14982	0.0218616	0.987769	0.0861959	-0.220465	-0.00243909	-0.212841
OPHN1|O60890	0.288481	0.0691624	0.154934	-0.103066	-0.283199	-0.177072
OPLAH|O14841	0.00564019	0.868694	0.870422	0.264663	-0.0262983	0.020468
OPTN|Q96CV9	0.320027	0.0217256	0.408868	0.0965863	0.353302	0.103362
ORAI1|Q96D31	0.303161	0.392468	0.923189	-0.0999958	0.13543	0.0120989
ORAI2|Q96SN7	0.473621	0.778408	0.58714	-0.0696818	-0.0447487	-0.0680597
ORAI3|Q9BRQ5	0.60201	0.0977528	0.887711	0.0588097	0.302814	0.020485
ORC1|Q13415	0.926478	0.245967	0.147447	0.0114893	0.240937	-0.227447
ORC2|Q13416	0.476325	0.819948	0.496697	-0.0692574	0.0362024	0.0851394
ORC3|Q9UBD5	0.838078	0.377602	0.340979	0.0198934	0.139692	0.119069
ORC4|O43929	0.061074	0.645294	0.33593	0.180841	0.0731393	0.120311
ORC5|O43913	0.938397	0.866383	0.852566	0.00752413	-0.0267653	0.0233184
ORM1|P02763	0.00554987	0.985434	0.0109393	0.265148	-0.00290467	0.311344
ORM2|P19652	0.543093	0.529046	0.631467	0.0591557	0.0998997	0.060138
ORMDL1|Q9P0S3	0.621062	0.286755	0.781982	-0.0481006	-0.168277	0.034717
ORMDL2|Q53FV1	0.0558528	0.162571	0.393334	-0.197919	0.237784	-0.1142
OS9|Q13438	0.112524	0.86118	0.47944	-0.153584	-0.0278177	-0.0885717
OSBP|P22059	0.785202	0.500908	0.546111	-0.0265299	-0.106781	-0.0756364
OSBP2|Q969R2	0.547962	0.130903	0.0377709	0.0584442	0.2369	-0.256311
OSBPL10|Q9BXB5	0.575164	0.0515432	0.943226	-0.0545248	0.302467	0.00893658
OSBPL11|Q9BXB4	0.431631	0.540726	0.3768	0.0764504	0.0970966	0.110568
OSBPL1A|Q9BXW6	0.141471	0.656581	0.846468	0.142418	-0.0706557	0.0242946
OSBPL2|Q9H1P3	0.0713883	0.156594	0.720245	0.174192	-0.222553	-0.044919
OSBPL3|Q9H4L5	0.254782	0.240558	0.806981	-0.110532	0.185105	0.0306526
OSBPL5|Q9H0X9	0.136317	0.24692	0.52846	-0.144269	0.182667	0.0789796
OSBPL6|Q9BZF3	0.547387	0.761962	0.996768	-0.0585281	0.0481658	-0.000508372
OSBPL7|Q9BZF2	0.499434	0.553293	0.717607	0.0656825	0.0941128	-0.045361
OSBPL8|Q9BZF1	0.0569418	0.366293	0.804904	-0.183764	0.143001	-0.030989
OSBPL9|Q96SU4	0.0415131	0.896686	0.821147	0.196512	0.0206574	0.0283637
OSCP1|Q8WVF1	0.974108	0.613307	0.565843	0.00315993	-0.0802751	-0.0719605
OSGEP|Q9NPF4	0.616736	0.303291	0.600418	0.0486969	-0.162689	-0.0656601
OSGEPL1|Q9H4B0	0.0619192	0.631475	0.102551	-0.180263	0.0762039	-0.202741
OSMR|Q99650	0.11341	0.408948	0.0590426	-0.153211	0.130814	-0.233618
OSTC|Q9NRP0	0.394822	0.778324	0.630614	-0.0827004	-0.0447662	-0.0602882
OSTF1|Q92882	0.00107881	0.987999	0.0705826	0.310377	0.0023932	0.224011
OSTM1|Q86WC4	0.800541	0.0570732	0.975785	0.0245935	0.295918	-0.00380906
OTUB1|Q96FW1	0.216989	0.409691	0.927584	0.119762	-0.130609	0.0114047
OTUD1|Q5VV17	0.381971	0.659821	0.676172	0.0853672	0.0699458	-0.0527966
OTUD3|Q5T2D3	0.0500845	0.199062	0.299244	0.218452	-0.233154	0.151344
OTUD4|Q01804	0.0123212	0.152318	0.00548747	0.240093	0.224814	0.338146
OTUD5|Q96G74	0.411304	0.561296	0.286859	0.0798614	-0.0922296	0.133055
OTUD6B|Q8N6M0	0.482267	0.401217	0.557679	0.0683296	0.132966	0.0734738
OTUD7A|Q8TE49	0.268971	0.451897	0.178403	-0.124281	-0.137828	-0.195427
OTUD7B|Q6GQQ9	0.0943675	0.563808	0.878578	0.161785	-0.0916409	0.0191696
OTULIN|Q96BN8	0.00116243	0.461486	0.452326	0.308465	-0.116763	0.0941009
OTULINL|Q9NUU6	0.937846	0.163937	0.622662	0.00759161	0.218773	-0.061692
OVCA2|Q8WZ82	0.749776	0.781633	0.76179	0.0310434	-0.0440811	0.0380259
OXA1L|Q15070	0.00498049	0.231639	0.139027	-0.268375	0.188599	-0.184062
OXCT1|P55809	0.69937	0.642875	0.00717332	-0.0375835	0.0736737	-0.328011
OXLD1|Q5BKU9	0.700961	0.205219	0.422178	0.0477884	0.262329	-0.127186
OXNAD1|Q96HP4	0.0262851	0.327022	0.0247002	-0.213818	-0.154998	-0.276343
OXR1|Q8N573	0.471885	0.565045	0.887959	0.0699549	-0.0913514	0.0176785
OXSM|Q9NWU1	0.108996	0.636159	0.34244	-0.155092	0.075162	-0.118712
OXSR1|O95747	0.579425	0.626262	0.548168	0.0539189	0.0773669	0.0752503
P2RX1|P51575	0.0594053	0.844666	0.79502	0.182001	-0.0311657	0.0325931
P2RX4|Q99571	0.609386	0.12685	0.0449045	0.0497142	0.23935	0.247736
P2RX7|Q99572	0.923375	0.199744	0.10107	-0.00936406	0.201908	-0.203602
P2RY1|P47900	0.00722582	0.68249	0.0982719	-0.298161	-0.075203	-0.241451
P2RY12|Q9H244	0.249871	0.213742	0.313544	-0.111675	0.195898	-0.125965
P2RY14|Q15391	0.363651	0.198606	0.504483	0.0882701	0.20241	0.0836113
P2RY2|P41231	0.852693	0.712665	0.150562	-0.020955	0.0688976	-0.206324
P3H1|Q32P28	0.221983	0.578545	0.856175	-0.118481	0.088212	0.0227413
P3H3|Q8IVL6	0.0517784	0.173931	0.215155	-0.187672	-0.213821	-0.154608
P3H4|Q92791	0.392255	0.633267	0.0391121	-0.0892596	-0.0822913	-0.271682
P4HA1|P13674	0.554717	0.111601	0.348519	-0.0574624	0.249132	-0.117235
P4HA2|O15460	0.221574	0.816757	0.428089	0.118585	0.0368549	0.0992002
P4HB|P07237	0.477393	0.298536	0.827124	-0.0690903	0.164275	-0.0274006
P4HTM|Q9NXG6	0.86241	0.393485	0.126896	0.0181163	0.146623	0.202759
PA2G4|Q9UQ80	0.228317	0.189887	0.577745	0.116885	-0.20632	0.0697722
PAAF1|Q9BRP4	0.883402	0.340785	0.400123	-0.0142776	-0.150698	-0.105293
PABPC1|P11940	0.625184	0.608157	0.991692	-0.0475341	0.0814383	0.00130673
PABPC1L2A|Q5JQF8	0.00454769	0.250362	0.10356	-0.271056	-0.181365	-0.20216
PABPC3|Q9H361	0.557384	0.957454	0.842464	-0.0612797	-0.0093573	-0.0264352
PABPC4|Q13310	0.274429	0.950473	0.925413	-0.106104	-0.00988226	-0.0117476
PABPC5|Q96DU9	0.984142	0.802373	0.65238	0.00243739	0.0485851	0.0734567
PABPN1|Q86U42	0.380127	0.118718	0.410423	-0.0852915	-0.244449	-0.103021
PACS1|Q6VY07	0.00018721	0.47375	0.0561402	-0.351987	0.113611	-0.236272
PACS2|Q86VP3	0.294392	0.518101	0.624506	-0.101818	0.102554	0.0613657
PACSIN1|Q9BY11	0.253588	0.429602	0.470118	0.110809	-0.125177	0.0904531
PACSIN2|Q9UNF0	0.793461	0.876162	0.219235	0.025486	-0.0247905	0.153259
PACSIN3|Q9UKS6	0.650565	0.626452	0.551663	-0.0440795	-0.0773246	0.0745958
PADI2|Q9Y2J8	0.18557	0.380595	0.7204	0.128348	-0.138826	0.044893
PADI4|Q9UM07	0.321161	0.434644	0.509323	0.0963613	-0.123824	0.0826674
PAF1|Q8N7H5	0.454739	0.638871	0.285099	0.0726824	0.0745603	0.133538
PAFAH1B1|P43034	0.247934	0.456978	0.63225	0.112131	-0.117934	0.0600002
PAFAH1B2|P68402	0.154497	0.447425	0.59103	0.137957	-0.120434	-0.0673543
PAFAH1B3|Q15102	0.00238328	0.616582	0.897376	0.289396	-0.0795375	-0.0161841
PAFAH2|Q99487	0.0448173	0.606374	0.0791759	-0.193486	-0.081842	-0.217646
PAG1|Q9NWQ8	0.00132674	0.554081	0.0360869	-0.305048	0.093927	-0.258529
PAGR1|Q9BTK6	0.864724	0.7038	0.811442	0.0177121	-0.0637425	-0.0323063
PAICS|P22234	0.87364	0.309676	0.808422	0.0154825	-0.160583	0.0304194
PAIP1|Q9H074	0.21781	0.986914	0.400555	0.11955	0.00260948	0.105197
PAIP2|Q9BPZ3	0.309813	0.79721	0.6251	0.0986368	0.0408664	-0.0612608
PAK1|Q13153	0.404655	0.608848	0.532197	0.0809984	-0.0812821	-0.0782672
PAK1IP1|Q9NWT1	0.16347	0.825968	0.0733161	-0.135045	-0.0349727	0.221922
PAK2|Q13177	0.0323281	0.91377	0.697032	0.206135	-0.0172273	0.0488275
PAK3|O75914	0.472525	0.12546	0.457036	0.0698541	-0.240204	-0.0931278
PAK4|O96013	0.410151	0.452811	0.389289	0.0800579	0.11902	0.10772
PAK5|Q9P286	0.326944	0.789715	0.169837	-0.0952217	0.0424112	-0.170991
PAK6|Q9NQU5	0.750947	0.859814	0.577064	0.0329915	0.0300598	-0.0747515
PALD1|Q9ULE6	0.428687	0.162767	0.637129	0.0769387	0.219367	0.0591434
PALLD|Q8WX93	0.95853	0.386086	0.787579	-0.00506238	-0.137248	0.0338041
PALM|O75781	0.415189	0.0233557	0.982695	-0.0792021	0.349331	0.00272188
PALM2|Q8IXS6	0.0801842	0.614565	0.28512	-0.16911	-0.0799916	-0.133532
PALM3|A6NDB9	0.17677	0.535816	0.145238	-0.130941	-0.0982712	-0.181265
PALMD|Q9NP74	0.954309	0.267023	0.14415	0.00557826	0.175227	0.181748
PAM|P19021	0.91315	0.192361	0.992075	-0.0106182	-0.205198	-0.00124646
PAM16|Q9Y3D7	0.000394321	0.848604	0.0276854	-0.334997	0.0303661	-0.271095
PAMR1|Q6UXH9	0.000529928	0.064421	0.122247	0.350675	-0.311484	0.205223
PAN2|Q504Q3	0.230257	0.975015	0.62502	-0.116402	0.00498303	0.061275
PAN3|Q58A45	0.60566	0.144951	0.95596	0.0502321	0.228822	-0.00692998
PANK1|Q8TE04	0.0745348	0.627144	0.259022	-0.172319	0.0771699	-0.140932
PANK2|Q9BZ23	0.272367	0.38261	0.910393	0.106558	-0.138245	0.0141222
PANK3|Q9H999	0.547755	0.456335	0.862575	0.074172	-0.149625	0.0278905
PANK4|Q9NVE7	0.92871	0.258434	0.797043	-0.00871021	0.178358	-0.0322644
PANX1|Q96RD7	0.676707	0.337988	0.914919	-0.0433329	0.159768	-0.0144707
PAOX|Q6QHF9	0.867106	0.68789	0.749381	-0.0162904	-0.0638503	0.0400721
PAPLN|O95428	0.932553	0.403532	0.956142	-0.0082396	0.132319	0.0069013
PAPOLA|P51003	0.0132133	0.760234	0.237119	0.237779	0.048526	0.147542
PAPOLG|Q9BWT3	0.191611	0.830339	0.32781	0.12662	0.034081	0.122334
PAPPA|Q13219	0.855164	0.492754	0.836799	0.0177697	-0.108811	0.0258452
PAPSS1|O43252	0.434883	0.585898	0.629695	0.0759134	0.086516	0.06045
PAPSS2|O95340	0.361061	0.0732519	0.194708	0.0887457	0.279296	0.161659
PAQR4|Q8N4S7	0.00414565	0.347562	0.000374084	-0.293093	-0.161217	-0.451537
PAQR7|Q86WK9	0.593086	0.92621	0.758137	-0.05199	-0.0147346	-0.0386273
PAQR8|Q8TEZ7	0.119665	0.760671	0.166718	-0.150641	-0.0484349	-0.17223
PARD3|Q8TEW0	0.937144	0.465332	0.460066	-0.00767747	0.11577	-0.0925046
PARD3B|Q8TEW8	0.0927629	0.957747	0.0310472	-0.162568	-0.00842941	-0.265728
PARD6A|Q9NPB6	0.686223	0.158715	0.672797	-0.0419857	-0.23326	-0.0571572
PARD6B|Q9BYG5	0.679063	0.964634	0.0349401	-0.0432327	0.00766006	-0.277508
PARD6G|Q9BYG4	0.0268757	0.78215	0.901617	0.213005	0.0439742	-0.0155119
PARG|Q86W56	0.542156	0.380506	0.907536	0.0592929	-0.138852	0.0145744
PARK7|Q99497	0.0824265	0.563922	0.902432	-0.167887	-0.0916142	-0.0153828
PARL|Q9H300	0.13705	0.876064	0.00808815	-0.144003	-0.0248104	-0.323361
PARM1|Q6UWI2	0.617477	0.601379	0.877877	-0.0570538	-0.0993657	0.0225305
PARN|O95453	0.290854	0.953925	0.584014	-0.102563	-0.00919275	0.068628
PARP1|P09874	0.918526	0.333392	0.886128	0.00995858	-0.152994	0.0179693
PARP10|Q53GL7	0.171106	0.0549654	0.646477	-0.13266	0.298352	-0.0575095
PARP12|Q9H0J9	0.3614	0.038303	0.555065	-0.0886835	0.320832	0.0739606
PARP14|Q460N5	0.691658	0.0252966	0.255397	-0.0385983	0.344894	0.141999
PARP16|Q8N5Y8	0.102236	0.231937	0.0504877	-0.158091	0.188481	-0.241778
PARP2|Q9UGN5	0.0854869	0.889929	0.490298	0.166259	-0.0220165	0.0864046
PARP4|Q9UKK3	0.609814	0.256017	0.445531	-0.0496549	0.179252	0.0955148
PARP9|Q8IXQ6	0.472354	0.114896	0.605246	-0.069881	0.246937	0.0647935
PARS2|Q7L3T8	0.127121	0.514434	0.0233301	-0.147709	-0.103449	-0.278933
PARVA|Q9NVD7	0.0357142	0.741892	0.408694	0.202348	-0.0523651	0.1034
PARVB|Q9HBI1	0.136518	0.327395	0.310194	0.144196	0.15488	0.126833
PARVG|Q9HBI0	0.0104919	0.0749409	0.19108	0.245336	0.277734	0.162964
PASK|Q96RG2	0.0227612	0.666531	0.283972	0.219025	-0.06848	0.133848
PATJ|Q8NI35	0.742126	0.614563	0.68774	0.0342016	0.0855715	-0.0539104
PATL1|Q86TB9	0.372803	0.162587	0.128381	0.0866055	0.219459	0.189083
PATZ1|Q9HBE1	0.255895	0.251199	0.0870923	-0.110275	0.18105	-0.212251
PAWR|Q96IZ0	0.0732743	0.345336	0.967414	-0.173061	-0.149299	-0.00512644
PAX1|P15863	0.100913	0.0347871	0.659687	-0.205282	-0.423736	0.0718118
PAXBP1|Q9Y5B6	0.0821576	0.950112	0.522009	0.168032	0.00995429	0.0802151
PAXIP1|Q6ZW49	0.450699	0.436116	0.849519	0.0733332	0.123431	-0.0238059
PAXX|Q9BUH6	0.497048	0.170942	0.576061	0.0660476	-0.21528	0.0700806
PBDC1|Q9BVG4	0.124172	0.411551	0.549033	-0.148852	0.130095	0.0750881
PBLD|P30039	0.500301	0.256311	0.629963	-0.0703748	-0.194239	0.0646008
PBRM1|Q86U86	0.438876	0.763862	0.312933	0.0752572	0.04777	0.126123
PBX1|P40424	0.680044	0.1559	0.910322	0.0401346	-0.222917	0.0141334
PBX2|P40425	0.375215	0.831524	0.997755	-0.0861711	-0.0338395	0.000353159
PBXIP1|Q96AQ6	0.882679	0.564596	0.62916	0.0143668	-0.0914565	-0.0605442
PC|P11498	0.1186	0.0970195	0.0765099	-0.151071	-0.259487	-0.219559
PCBD1|P61457	0.133457	0.136783	0.171396	0.145319	-0.233444	0.170378
PCBD2|Q9H0N5	0.651392	0.964606	0.217345	-0.0439679	-0.00706006	-0.153882
PCBP1|Q15365	0.00740736	0.129265	0.295382	0.256348	-0.237883	0.130746
PCBP2|Q15366	0.0567947	0.719703	0.144376	0.183871	0.0570491	0.181647
PCBP3|P57721	0.805419	0.782132	0.606996	0.0239797	-0.0439778	-0.0644801
PCBP4|P57723	0.782214	0.832372	0.549135	0.0269083	0.0336666	0.0750689
PCCA|P05165	0.204728	0.239646	0.0312044	-0.123	0.185459	-0.265489
PCCB|P05166	0.0459518	0.119559	0.0110048	-0.192489	0.24391	-0.311102
PCDH1|Q08174	0.0114297	0.959066	0.682131	-0.242556	0.00816606	-0.051361
PCDH10|Q9P2E7	0.996325	0.551799	0.840866	-0.000448402	-0.094466	-0.0251925
PCDH12|Q9NPG4	0.599168	0.791867	0.646959	0.0592695	0.0493966	0.0663771
PCDH17|O14917	0.301201	0.720573	0.260803	-0.1004	-0.0568647	-0.140411
PCDH18|Q9HCL0	0.003233	0.350913	0.00790306	0.280892	0.147601	0.324264
PCDH19|Q8TAB3	0.0812638	0.782846	0.0357456	-0.168518	-0.0438302	-0.258989
PCDH20|Q8N6Y1	0.0519044	0.64887	0.133913	-0.240353	0.0957593	-0.238063
PCDH7|O60245	0.369852	0.164153	0.354386	-0.0871395	0.218664	-0.115826
PCDH8|O95206	0.575155	0.323316	0.327775	-0.0585423	0.169396	-0.130791
PCDH9|Q9HC56	0.210175	0.77832	0.154954	-0.121545	0.0447669	-0.177063
PCDHA3|Q9Y5H8	0.525269	0.644311	0.525651	-0.0663359	-0.0796346	-0.0850348
PCDHAC2|Q9Y5I4	0.16307	0.481011	0.898172	-0.135173	0.111766	0.0160579
PCDHB12|Q9Y5F1	0.402115	0.126408	0.658591	-0.0943529	-0.280495	-0.0640441
PCDHB14|Q9Y5E9	0.897471	0.240318	0.778187	-0.0133973	-0.19516	0.0381412
PCDHB15|Q9Y5E8	0.321408	0.525302	0.959444	-0.0963124	-0.100805	0.00638116
PCDHB16|Q9NRJ7	0.490515	0.810659	0.337182	-0.0670517	-0.038104	-0.120002
PCDHB3|Q9Y5E6	0.594679	0.933744	0.577855	-0.0517663	0.0132267	-0.0697522
PCDHB4|Q9Y5E5	0.573188	0.844645	0.740114	-0.0548065	0.03117	-0.041607
PCDHB7|Q9Y5E2	0.409718	0.154346	0.170391	-0.101597	-0.281859	-0.218264
PCDHB9|Q9Y5E1	0.980212	0.873893	0.382361	-0.00279939	-0.0297212	-0.126237
PCDHGA10|Q9Y5H3	0.652306	0.985026	0.351613	-0.047076	-0.00324236	-0.124541
PCDHGA12|O60330	0.258333	0.0442722	0.422139	-0.117755	-0.337259	-0.107435
PCDHGA2|Q9Y5H1	0.206215	0.841109	0.13576	-0.1226	-0.0318885	-0.18557
PCDHGA3|Q9Y5H0	0.685053	0.742874	0.162103	-0.0457517	-0.0603394	-0.202872
PCDHGA5|Q9Y5G8	0.805583	0.429213	0.16968	-0.023959	-0.125282	-0.171053
PCDHGA6|Q9Y5G7	0.283441	0.751525	0.0341967	-0.131951	0.0638964	-0.33157
PCDHGA9|Q9Y5G4	0.10614	0.831183	0.0780379	-0.156341	0.0339089	-0.218456
PCDHGB1|Q9Y5G3	0.56689	0.796964	0.653559	0.0645634	0.0481609	-0.0650512
PCDHGB2|Q9Y5G2	0.0525526	0.990296	0.0409617	-0.201678	0.00210133	-0.271628
PCDHGB5|Q9Y5G0	0.579261	0.861655	0.762556	0.0539422	-0.0277216	0.0378999
PCDHGB6|Q9Y5F9	0.997529	0.301048	0.297858	0.000301534	-0.163435	0.130083
PCDHGB7|Q9Y5F8	0.253844	0.817979	0.610274	-0.110749	0.036605	-0.0638943
PCDHGC3|Q9UN70	0.0640475	0.88545	0.23416	-0.178836	-0.0229183	-0.148467
PCDHGC5|Q9Y5F6	0.117944	0.457401	0.729607	-0.151337	0.117823	-0.0433548
PCF11|O94913	0.723524	0.780342	0.898427	-0.0344305	0.0443484	0.0160175
PCGF1|Q9BSM1	0.325832	0.493938	0.7783	0.0954399	0.108515	-0.0353187
PCGF2|P35227	0.779267	0.482076	0.418662	-0.0272818	0.111496	0.101228
PCGF5|Q86SE9	0.196412	0.796721	0.633773	0.125275	-0.0409672	0.0597326
PCGF6|Q9BYE7	0.400507	0.262283	0.249157	0.0877195	0.191864	0.153763
PCID2|Q5JVF3	0.604104	0.952917	0.962783	0.0504486	0.0093941	0.00585539
PCIF1|Q9H4Z3	0.094747	0.918512	0.416314	0.161602	-0.0162767	0.101737
PCK1|P35558	0.022491	0.193867	0.0337706	0.219452	-0.20452	0.261726
PCK2|Q16822	0.182346	0.310988	0.144996	-0.129288	0.160154	-0.181372
PCLO|Q9Y6V0	0.0760416	0.936552	0.116352	-0.171444	-0.012665	-0.195152
PCM1|Q15154	0.000364551	0.390995	0.1695	-0.336834	0.135848	-0.171124
PCMT1|P22061	9.74677978165651e-05	0.43042	0.0748699	0.366125	0.124957	0.220762
PCMTD1|Q96MG8	0.985242	0.621021	0.169184	0.00180091	0.0785404	0.171249
PCMTD2|Q9NV79	0.00396467	0.376823	0.124607	-0.29447	0.151795	-0.203964
PCNA|P12004	0.00953605	0.425214	0.214324	0.248404	0.126362	0.154886
PCNP|Q8WW12	0.107246	0.898244	0.894746	-0.155854	0.0203443	0.0166013
PCNT|O95613	0.0241136	0.63838	0.313537	0.216951	0.0746692	0.125967
PCNX1|Q96RV3	0.43627	0.609083	0.0837075	-0.0756851	0.0812289	-0.214508
PCNX3|Q9H6A9	0.116693	0.725893	0.0791289	-0.151849	0.0557379	-0.217679
PCOLCE|Q15113	0.114757	0.648167	0.356916	0.152648	-0.0725055	0.115222
PCP4|P48539	0.841026	0.435707	0.534958	-0.0195263	0.12354	-0.0777425
PCP4L1|A6NKN8	0.723621	0.974118	0.463368	0.0344178	-0.00516197	-0.0918281
PCSK1|P29120	0.000252482	0.710936	0.144507	-0.345281	-0.058913	-0.181589
PCSK1N|Q9UHG2	0.744199	0.124462	0.10577	-0.0317597	0.240822	-0.200903
PCSK2|P16519	0.698093	0.48151	0.0938955	-0.0377513	-0.111639	-0.207915
PCSK5|Q92824	1.01217080115972e-07	0.764058	2.28136691384908e-05	0.48541	-0.0477291	0.496041
PCSK6|P29122	0.000724293	0.858471	0.037309	0.320372	-0.028366	0.256911
PCSK9|Q8NBP7	0.0326911	0.638453	0.0903614	0.220528	0.0810416	0.224406
PCTP|Q9UKL6	0.0193991	0.386721	0.124272	0.225727	-0.137066	0.192599
PCYOX1|Q9UHG3	0.365466	0.936086	0.768038	-0.0879379	0.0127582	-0.0369994
PCYOX1L|Q8NBM8	0.0333316	0.569795	0.676956	-0.204979	0.090243	-0.0522456
PCYT1A|P49585	0.96269	0.856835	0.210293	-0.00455423	-0.0286973	0.15624
PCYT1B|Q9Y5K3	0.468071	0.803489	0.111268	-0.0705568	-0.0395753	-0.197863
PCYT2|Q99447	0.0460083	0.370959	0.421202	0.19244	-0.141628	0.100679
PDAP1|Q13442	0.0683933	0.69483	0.654216	0.176037	0.0623575	0.0561638
PDCD10|Q9BUL8	0.48876	0.644874	0.773516	0.0673227	-0.0732321	0.0361014
PDCD11|Q14690	0.10195	0.746362	0.982188	-0.158222	-0.0514269	-0.00280159
PDCD2|Q16342	0.97491	0.846107	0.43928	0.00306193	-0.030873	-0.0968262
PDCD2L|Q9BRP1	0.730592	0.581649	0.447881	-0.0335146	-0.0874949	-0.0950244
PDCD4|Q53EL6	0.41419	0.511786	0.319041	0.0793714	-0.104098	0.124553
PDCD5|O14737	0.0249153	0.406206	0.774058	0.215767	-0.131575	0.0360126
PDCD6|O75340	0.930264	0.39362	0.156944	-0.00851994	-0.135104	-0.176227
PDCD6IP|Q8WUM4	0.0127437	0.237844	0.613437	0.23898	0.186159	0.06333
PDCD7|Q8N8D1	0.473029	0.373379	0.85199	0.0697749	-0.14092	0.0234105
PDCL|Q13371	0.34012	0.411825	0.604732	0.0926723	-0.13002	-0.0648857
PDCL3|Q9H2J4	0.271133	0.490939	0.588228	0.106831	-0.109265	0.0678622
PDE10A|Q9Y233	0.508598	0.213082	0.999127	-0.0642891	-0.196175	-0.000137363
PDE12|Q6L8Q7	0.0615924	0.755753	0.785684	0.180486	-0.0494612	0.034113
PDE1A|P54750	0.706101	0.65557	0.0210956	-0.036701	-0.0708774	-0.283449
PDE1B|Q01064	0.613822	0.40279	0.421571	-0.0490996	-0.132526	-0.100599
PDE1C|Q14123	0.214301	0.0910668	0.340202	0.120461	-0.26406	-0.119259
PDE2A|O00408	0.370376	0.772323	0.202991	-0.0870445	-0.0460107	-0.158742
PDE3A|Q14432	0.93881	0.833512	0.735827	-0.00747361	-0.0334344	-0.0423192
PDE3B|Q13370	0.53686	0.0845937	0.874424	0.0644939	0.291447	-0.0212112
PDE4A|P27815	0.00199924	0.146525	0.149835	-0.294182	-0.227953	-0.179252
PDE4B|Q07343	0.100048	0.44504	0.230876	-0.159095	-0.121062	-0.149502
PDE4C|Q08493	0.0616828	0.199329	0.351586	0.180424	0.202091	0.116497
PDE4D|Q08499	0.0604997	0.452749	0.303059	-0.181237	-0.119037	-0.128702
PDE4DIP|Q5VU43	0.0586322	0.698397	0.714674	0.182548	-0.0615922	0.045853
PDE5A|O76074	0.280809	0.583483	0.977948	0.104712	-0.087072	0.00346878
PDE6D|O43924	0.24506	0.47106	0.295475	0.11281	0.114299	0.130721
PDE7A|Q13946	0.818524	0.468843	0.195687	-0.0238529	0.121119	-0.17393
PDE7B|Q9NP56	0.0568266	0.529641	0.266867	-0.183848	-0.099756	-0.138657
PDE8A|O60658	0.903996	0.273099	0.237989	0.0117424	0.173052	0.147272
PDE8B|O95263	0.523526	0.338799	0.84836	-0.0620466	0.151312	0.0239914
PDE9A|O76083	0.285895	0.737691	0.570564	-0.111825	0.0578123	0.0767191
PDF|Q9HBH1	0.337417	0.94136	0.115699	-0.0931903	-0.0117035	-0.195495
PDGFB|P01127	0.00821329	0.775116	0.0673078	0.253129	0.045431	0.2266
PDGFC|Q9NRA1	0.00741229	0.146897	0.210541	0.256328	-0.227749	0.156157
PDGFD|Q9GZP0	0.22967	0.757879	0.954325	0.124409	0.0517011	-0.00775829
PDGFRA|P16234	0.798756	0.86303	0.884585	-0.0248182	0.0274435	0.0182144
PDGFRB|P09619	0.213895	0.263596	0.567226	0.120567	0.176468	0.0717051
PDGFRL|Q15198	0.00450195	0.438376	0.0339988	0.271352	-0.122829	0.261403
PDHA1|P08559	0.0127286	0.587756	0.136693	-0.239019	0.0860889	-0.185137
PDHB|P11177	0.0109888	0.757953	0.0303887	-0.243837	0.049002	-0.266739
PDHX|O00330	0.0933264	0.873286	0.0804856	-0.162292	-0.025371	-0.216724
PDIA2|Q13087	0.532982	0.510149	0.49824	0.0654658	0.110195	-0.0932647
PDIA3|P30101	0.348324	0.315503	0.96337	0.0911166	0.158685	0.00576304
PDIA4|P13667	0.890131	0.324345	0.425445	-0.0134482	0.155848	0.0997663
PDIA5|Q14554	0.738082	0.369058	0.572172	0.0325473	-0.142186	0.0707942
PDIA6|Q15084	0.300529	0.189995	0.570025	-0.100539	0.206271	-0.0711892
PDK1|Q15118	0.190768	0.671382	0.557923	-0.126859	0.0674237	-0.0734284
PDK2|Q15119	0.397702	0.551217	0.104813	-0.0821994	0.0946034	-0.201446
PDK3|Q15120	0.201202	0.918035	0.314085	-0.123956	0.0163723	-0.125826
PDK4|Q16654	0.476626	0.793218	0.200657	0.0692103	-0.0416886	0.159555
PDLIM1|O00151	0.449039	0.352485	0.502351	-0.0736016	-0.147125	0.0840285
PDLIM2|Q96JY6	0.407159	0.60585	0.962209	-0.080569	-0.0819608	-0.00594588
PDLIM3|Q53GG5	0.771509	0.319544	0.585092	-0.0282673	-0.157382	0.0684319
PDLIM4|P50479	0.718426	0.827463	0.880884	-0.0350929	-0.0346675	0.0188027
PDLIM5|Q96HC4	0.538279	0.63419	0.867192	-0.059862	-0.0755996	0.0209827
PDLIM7|Q9NR12	0.427478	0.39769	0.717865	-0.0771397	-0.133956	0.0453177
PDP1|Q9P0J1	0.647236	0.541548	0.773979	-0.0445294	0.0969004	-0.0360255
PDP2|Q9P2J9	0.573925	0.922885	0.233277	0.0699252	0.0204028	-0.187951
PDPK1|O15530	0.0262859	0.657557	0.823682	-0.213817	-0.0704416	-0.027955
PDPR|Q8NCN5	0.464832	0.196785	0.697289	0.0710701	0.203217	0.0487839
PDRG1|Q9NUG6	0.906358	0.511863	0.698098	0.0114522	-0.104079	-0.0486471
PDS5A|Q29RF7	0.160014	0.841938	0.327357	0.136152	-0.0317201	0.122447
PDS5B|Q9NTI5	0.219201	0.551284	0.317648	0.119192	0.0945876	0.12491
PDSS2|Q86YH6	0.999593	0.674312	0.1508	-4.96929e-05	0.066787	-0.178835
PDXDC1|Q6P996	0.306524	0.481918	0.962132	-0.0993062	0.111536	-0.00595796
PDXK|O00764	0.142067	0.994479	0.953094	0.142207	-0.00110102	-0.00738148
PDXP|Q96GD0	0.719102	0.2613	0.304882	-0.0350049	-0.177306	-0.128222
PDYN|P01213	0.485973	0.365089	0.955273	0.07274	-0.153276	0.00759703
PDZD11|Q5EBL8	0.311039	0.498724	0.344062	0.0983884	-0.107323	-0.118316
PDZD2|O15018	0.324518	0.221695	0.802606	-0.0956982	0.192605	0.0313616
PDZD4|Q76G19	0.124842	0.290191	0.205454	-0.14859	-0.167099	-0.157891
PDZD8|Q8NEN9	0.00362979	0.150904	0.153383	-0.277594	0.225572	-0.177729
PDZK1|Q5T2W1	0.198098	0.312684	0.103077	-0.133216	-0.170613	-0.216211
PDZRN3|Q9UPQ7	0.436485	0.290767	0.958271	-0.0756496	0.166902	0.00656596
PEA15|Q15121	0.000525433	0.589199	0.640905	0.328183	-0.0857578	0.0584823
PEAK1|Q9H792	0.0058726	0.741765	0.293603	-0.263448	-0.0523918	-0.131224
PEAK3|Q6ZS72	0.0450722	0.146191	0.572209	0.243857	0.287312	0.0908334
PEAR1|Q5VY43	0.480547	0.571042	0.866864	-0.0685976	0.0899526	-0.0210351
PEBP1|P30086	0.681699	0.788681	0.825375	0.039915	-0.0426246	-0.0276823
PEBP4|Q96S96	0.654244	0.341947	0.833068	0.0505171	-0.176594	-0.0305734
PECAM1|P16284	0.933417	0.234941	0.251465	-0.00813378	0.187295	0.143168
PECR|Q9BY49	0.307331	0.96861	0.218689	-0.0991415	0.00626091	-0.153438
PEF1|Q9UBV8	0.834653	0.458992	0.570331	0.0203202	-0.11741	-0.0711329
PEG10|Q86TG7	0.217877	0.191114	0.826297	0.119533	-0.205762	-0.0275338
PEG3|Q9GZU2	0.631679	0.786778	0.512762	0.0466446	-0.0430175	-0.0819995
PELI2|Q9HAT8	0.109258	0.396465	0.204432	0.166259	-0.143607	0.170631
PELI3|Q8N2H9	0.827848	0.536585	0.636809	0.0245402	-0.111542	-0.0699105
PELO|Q9BRX2	0.377082	0.659577	0.857187	-0.0858359	0.0699993	0.0225796
PELP1|Q8IZL8	0.523943	0.699507	0.785345	-0.0619844	-0.0613543	0.0341682
PEMT|Q9UBM1	0.854416	0.680923	0.100349	0.0207071	0.0769052	-0.235055
PENK|P01210	0.318724	0.559137	0.387648	-0.122732	-0.115276	-0.140366
PEPD|P12955	0.755206	0.972065	0.470398	-0.0303475	0.00557156	-0.0903964
PER1|O15534	0.00962673	0.674021	0.426707	0.248101	0.0668504	0.0994958
PES1|O00541	0.734609	0.925826	0.544807	-0.0329955	-0.0148114	0.0758815
PET100|P0DJ07	0.23809	0.526544	0.209728	-0.114482	-0.100504	-0.156432
PEX1|O43933	0.0136607	0.969928	0.130748	-0.23667	0.00599802	-0.18794
PEX10|O60683	0.131898	0.804791	0.158798	-0.145899	0.0393079	-0.175455
PEX11B|O96011	0.254662	0.140176	0.118807	-0.11056	0.2315	-0.193876
PEX12|O00623	0.0301683	0.409256	0.0503942	-0.208729	-0.130729	-0.241873
PEX13|Q92968	0.840801	0.896395	0.723516	-0.0195543	-0.0207159	-0.0443716
PEX14|O75381	3.83108201156999e-05	0.297051	0.00302915	-0.385276	0.164774	-0.35952
PEX16|Q9Y5Y5	0.0161229	0.337653	0.340414	-0.231075	0.151667	-0.119208
PEX19|P40855	0.00430512	0.111589	0.0415122	-0.27266	0.249141	-0.251661
PEX2|P28328	0.212475	0.917844	0.358049	-0.120939	-0.0164105	-0.114953
PEX26|Q7Z412	0.0246035	0.184611	0.983997	0.274454	0.280307	-0.00315173
PEX3|P56589	7.98955232853367e-06	0.267938	0.00898389	-0.414978	0.174897	-0.319234
PEX5|P50542	0.0397075	0.6748	0.485089	-0.198252	-0.0666812	-0.0874411
PEX5L|Q8IYB4	0.266592	0.431195	0.545137	-0.107844	-0.124749	-0.0758194
PEX6|Q13608	0.0326151	0.339906	0.165695	-0.205801	-0.150969	-0.17264
PF4|P02776	0.330142	0.437327	0.981394	0.0945971	-0.123108	0.0029266
PF4V1|P10720	0.220828	0.397467	0.516445	0.118776	-0.134018	0.081287
PFAS|O15067	0.0775044	0.189047	0.556404	0.170609	-0.206704	0.0737111
PFDN1|O60925	0.784621	0.180301	0.618579	-0.0266034	-0.21077	-0.0624157
PFDN2|Q9UHV9	0.63288	0.17765	0.355166	-0.0464805	-0.21203	-0.115639
PFDN4|Q9NQP4	0.47607	0.27286	0.515873	-0.0692975	-0.173137	-0.0813973
PFDN5|Q99471	0.513418	0.0630203	0.591754	-0.0635615	-0.289418	-0.0672232
PFDN6|O15212	0.284148	0.116312	0.415945	-0.103992	-0.246008	-0.101817
PFKFB2|O60825	0.337511	0.725594	0.371634	0.0931721	-0.0558011	0.111762
PFKFB3|Q16875	0.165883	0.804191	0.509127	0.134283	0.039431	0.0827056
PFKFB4|Q16877	0.835239	0.0836046	0.513741	-0.0218604	-0.292337	-0.0882819
PFKL|P17858	0.260585	0.989905	0.86246	0.109201	-0.00201306	0.0217376
PFKM|P08237	0.195357	0.148612	0.292674	0.125568	-0.226812	0.131475
PFKP|Q01813	0.145704	0.682281	0.276918	-0.140936	-0.0650609	-0.135807
PFN1|P07737	0.0308042	0.71071	0.212933	0.207949	0.058961	0.155351
PFN2|P35080	0.000170558	0.613745	0.119324	0.354046	-0.0801763	0.193609
PGAM1|P18669	0.0065614	0.785725	0.549417	0.26008	-0.043235	0.0750161
PGAM2|P15259	0.00405601	0.265218	0.208156	0.274393	-0.17588	0.156966
PGAM5|Q96HS1	0.750587	0.809652	0.616141	0.0309393	-0.0383104	0.0628488
PGAP1|Q75T13	0.0949593	0.268874	0.28737	-0.161499	-0.174561	-0.132916
PGAP3|Q96FM1	0.5711	0.10418	0.222124	-0.0693756	0.325931	-0.190084
PGBD4|Q96DM1	0.461494	0.157586	0.352681	-0.0768688	-0.240554	0.124268
PGBD5|Q8N414	0.146733	0.562559	0.37148	-0.14058	-0.0919334	-0.111798
PGD|P52209	0.577016	0.506182	0.852927	-0.0542613	-0.105476	-0.0232606
PGGT1B|P53609	0.00241232	0.821977	0.464049	0.289063	0.0357875	0.0916889
PGK1|P00558	0.42399	0.182266	0.722643	0.0777215	-0.209844	0.0445176
PGK2|P07205	0.429374	0.518579	0.591192	0.0890161	-0.118425	-0.078641
PGLS|O95336	0.0359224	0.207845	0.746549	0.202125	-0.198396	-0.0405406
PGLYRP1|O75594	0.00115863	0.0778782	0.0417021	0.330069	-0.297659	0.268319
PGM1|P36871	0.484306	0.25764	0.985554	0.0680127	-0.178651	0.00227218
PGM2|Q96G03	0.990934	0.227433	0.251171	-0.0011063	-0.190279	0.143256
PGM2L1|Q6PCE3	0.554322	0.0953882	0.803178	0.0575196	-0.260718	-0.0312687
PGM3|O95394	0.754401	0.0991318	0.223146	0.0304506	-0.257916	-0.151982
PGM5|Q15124	0.200979	0.246234	0.714488	-0.124017	-0.182928	-0.0458842
PGP|A6NDG6	0.241109	0.527795	0.300596	-0.113754	-0.100202	-0.129354
PGPEP1|Q9NXJ5	0.0473303	0.267169	0.652552	0.204041	-0.184616	0.0609275
PGR|P06401	0.425373	0.999487	0.222013	-0.0836452	-0.000109398	-0.165796
PGRMC1|O00264	0.0835195	0.450988	0.245242	-0.1673	-0.119498	-0.145044
PGRMC2|O15173	0.0901498	0.860705	0.347018	-0.163866	-0.0279139	-0.117599
PGS1|Q32NB8	0.222589	0.469397	0.590235	-0.118327	-0.114725	-0.0674982
PHACTR1|Q9C0D0	0.00117443	0.395595	0.0428618	-0.308201	-0.134546	-0.250069
PHACTR2|O75167	0.626204	0.791924	0.666101	0.0473942	0.0419554	-0.0541095
PHACTR3|Q96KR7	0.335905	0.282702	0.640287	0.093481	-0.169678	0.0585903
PHACTR4|Q8IZ21	0.849239	0.807462	0.636986	-0.0198702	0.0420842	0.0632811
PHAX|Q9H814	0.0621007	0.63853	0.642542	0.18014	-0.0746358	0.0581961
PHB|P35232	0.0181451	0.39195	0.0623357	-0.22701	0.135577	-0.230732
PHB2|Q99623	0.0105889	0.882076	0.253944	-0.245039	0.0235981	-0.14243
PHC1|P78364	0.890632	0.32631	0.906784	0.0133866	-0.155224	-0.0146934
PHC2|Q8IXK0	0.99938	0.528961	0.827868	-7.56681e-05	0.0999201	0.0272808
PHC3|Q8NDX5	0.964082	0.449186	0.722594	0.0043842	-0.119971	-0.0445258
PHETA1|Q8N4B1	0.0353486	0.55483	0.0896056	0.202742	-0.0937501	0.210619
PHETA2|Q6ICB4	0.481652	NA	0.634484	0.0874451	NA	0.076506
PHF1|O43189	0.0329737	0.998874	0.231726	0.205388	-0.00022456	0.149234
PHF10|Q8WUB8	0.0196015	0.510248	0.157075	0.224319	0.104476	0.176172
PHF11|Q9UIL8	0.582913	0.357278	0.808493	-0.0534244	0.145683	0.0304078
PHF12|Q96QT6	0.2288	0.772146	0.052013	0.116765	0.0460474	0.240245
PHF14|O94880	0.731104	0.71054	0.581042	-0.0334484	-0.0589973	0.0691699
PHF2|O75151	0.295224	0.786797	0.772331	-0.101643	0.0430136	0.0362955
PHF20|Q9BVI0	0.0759522	0.719514	0.0792361	0.183939	0.0619812	0.232353
PHF20L1|A8MW92	0.548831	0.824836	0.929165	-0.0583176	-0.0352036	-0.0111551
PHF21A|Q96BD5	0.0203392	0.669095	0.0342768	0.223021	0.0679213	0.261012
PHF23|Q9BUL5	0.380023	0.566055	0.226142	0.08531	-0.0911155	0.151014
PHF24|Q9UPV7	0.00293854	0.796741	0.0709252	-0.283583	-0.0409631	-0.223745
PHF3|Q92576	0.495286	0.867957	0.845746	-0.0663177	0.0264472	0.0244102
PHF5A|Q7RTV0	0.473259	0.0546312	0.952422	-0.0697387	-0.298744	0.0074873
PHF6|Q8IWS0	0.260294	0.691991	0.233545	0.109267	0.0629676	0.14866
PHF8|Q9UPP1	0.360856	0.601742	0.168944	0.0887835	0.0828933	0.171344
PHGDH|O43175	0.186382	0.433187	0.240356	0.128114	-0.124214	-0.146539
PHIP|Q8WWQ0	0.499386	0.60295	0.670166	0.0656899	0.0826188	0.0534102
PHKA1|P46020	0.152962	0.691686	0.20917	-0.138468	0.0630331	-0.156621
PHKA2|P46019	0.0228765	0.453691	0.175355	-0.218844	0.118791	-0.168839
PHKB|Q93100	0.0307542	0.231887	0.393651	-0.20801	0.188501	-0.106738
PHKG1|Q16816	0.74024	0.900692	0.426933	-0.0322692	0.0198523	-0.0994475
PHKG2|P15735	0.412718	0.689336	0.306704	-0.0796211	0.0635388	-0.127744
PHLDA1|Q8WV24	0.0463122	0.235173	0.394302	-0.192177	-0.187204	-0.106592
PHLDA2|Q53GA4	0.609488	0.323675	0.625809	-0.0497002	-0.156061	0.0611355
PHLDA3|Q9Y5J5	0.748799	0.68338	0.787696	0.0311687	-0.0648234	0.0337851
PHLDB1|Q86UU1	0.945683	0.107962	0.803957	0.00663285	0.251615	0.0311426
PHLDB2|Q86SQ0	0.869867	0.551903	0.507658	-0.0159488	0.0944414	-0.0829916
PHLDB3|Q6NSJ2	0.0162595	0.785037	0.10806	0.230787	-0.0433772	0.199622
PHLPP1|O60346	0.758637	0.199689	0.854056	-0.0299086	-0.201933	0.0230802
PHLPP2|Q6ZVD8	0.0588227	0.415411	0.693988	0.182413	0.129033	0.0493435
PHOSPHO1|Q8TCT1	0.892682	0.569752	0.406321	0.0152259	-0.10436	0.121319
PHPT1|Q9NRX4	0.0483999	0.988157	0.756607	0.190407	-0.00236178	0.0388794
PHRF1|Q9P1Y6	0.417877	0.997411	0.58778	-0.0787479	-0.000516342	-0.0679435
PHYH|O14832	0.00586829	0.167604	0.0698136	-0.26347	0.216931	-0.22461
PHYHD1|Q5SRE7	0.0115129	0.568333	0.927317	0.24232	-0.0905838	-0.0114469
PHYHIP|Q92561	0.837007	0.709722	0.893074	-0.0200268	-0.0591715	-0.0168665
PHYHIPL|Q96FC7	0.0260515	0.66823	0.392712	0.214145	-0.0681096	0.106949
PHYKPL|Q8IUZ5	0.00991059	0.581682	0.846173	0.247171	-0.0874872	0.0243417
PI15|O43692	0.225392	0.134322	0.754904	-0.146756	-0.290059	-0.0496388
PI16|Q6UXB8	0.174657	0.409475	0.320446	0.131577	0.130669	0.124195
PI4K2A|Q9BTU6	0.359689	0.0904168	0.215765	-0.0889987	0.264573	-0.154405
PI4K2B|Q8TCG2	0.0129309	0.771779	0.252062	-0.238496	-0.0461235	-0.14299
PI4KA|P42356	0.0120342	0.478785	0.330399	-0.240869	0.11233	-0.121685
PI4KB|Q9UBF8	0.231842	0.542666	0.67605	0.11601	-0.0966339	-0.0524007
PIAS1|O75925	0.00267286	0.88132	0.0347231	0.286228	0.0237505	0.26039
PIAS2|O75928	0.591991	0.11211	0.927527	-0.0521437	-0.24879	0.0114137
PIAS3|Q9Y6X2	0.817467	0.299593	0.175363	-0.0224678	0.163921	-0.168836
PIAS4|Q8N2W9	0.696182	0.865451	0.439853	0.0380025	-0.0269538	0.0967056
PIBF1|Q8WXW3	0.00330835	0.0658253	0.255596	0.280238	0.286521	0.14194
PICALM|Q13492	0.0292412	0.703338	0.815204	-0.209891	-0.0605345	-0.0293227
PICK1|Q9NRD5	0.0121982	0.975551	0.279439	-0.240423	0.00487615	-0.135103
PID1|Q7Z2X4	0.10416	0.735701	0.119481	0.157222	-0.0536675	0.193529
PIEZO1|Q92508	0.798404	0.621336	0.836007	0.0248627	0.0784697	0.0259723
PIGA|P37287	0.294492	0.780444	0.667265	-0.109264	-0.0481284	-0.0576574
PIGB|Q92521	0.642972	0.612126	0.859674	-0.0484312	0.0874304	-0.0237267
PIGBOS1|A0A0B4J2F0	0.516055	0.53568	0.534948	0.0631649	0.0983039	0.0777444
PIGG|Q5H8A4	0.566261	0.916737	0.96174	-0.0557978	-0.0166324	-0.00601962
PIGH|Q14442	0.0981418	0.296237	0.0988356	-0.171618	-0.178996	-0.218853
PIGK|Q92643	0.531332	0.382276	0.603481	-0.0608869	0.138341	0.0651101
PIGL|Q9Y2B2	0.980723	0.944339	0.575524	0.00270984	-0.0126407	-0.0819719
PIGM|Q9H3S5	0.970017	0.51454	0.846516	0.0042423	-0.119563	-0.0283792
PIGN|O95427	0.0575398	0.473614	0.930025	-0.183331	0.113646	0.0110193
PIGO|Q8TEQ8	0.0913464	0.634961	0.360748	-0.163268	-0.0754283	-0.114313
PIGQ|Q9BRB3	0.524529	0.653393	0.137089	-0.066454	-0.0774634	-0.197587
PIGR|P01833	0.361404	0.161228	0.748063	0.0886827	0.220153	0.04029
PIGS|Q96S52	0.220459	0.442847	0.750374	-0.11887	0.121642	-0.039908
PIGT|Q969N2	0.78182	0.499584	0.411715	-0.0269582	0.107109	0.102738
PIGU|Q9H490	0.228057	0.440951	0.348723	-0.11695	0.122144	-0.117186
PIGX|Q8TBF5	0.399373	0.873101	0.600821	0.0819096	-0.0254083	0.0655877
PIH1D1|Q9NWS0	0.148552	0.99755	0.455892	0.139956	-0.000488479	0.0933636
PIK3AP1|Q6ZUJ8	0.493415	0.0147903	0.855332	0.0666051	0.373652	-0.0228761
PIK3C2A|O00443	0.138435	0.36064	0.430778	-0.143502	0.144678	0.0986266
PIK3C2B|O00750	0.804681	0.0960547	0.225476	0.0240725	0.260213	0.151228
PIK3C3|Q8NEB9	0.0030367	0.0588799	0.164215	-0.28266	0.293888	-0.173237
PIK3CA|P42336	0.308942	0.828401	0.706061	0.0988137	0.0344763	0.047302
PIK3CB|P42338	0.0853956	0.337789	0.964617	0.166307	-0.151625	-0.00556665
PIK3CD|O00329	0.000141915	0.85692	0.0739066	0.358068	0.0286802	0.221479
PIK3CG|P48736	0.403906	0.0913143	0.927784	0.0811272	0.263865	-0.0113731
PIK3IP1|Q96FE7	0.435338	0.787318	0.540185	-0.0814157	-0.0472958	-0.0813533
PIK3R1|P27986	0.0969418	0.780875	0.229375	0.160551	-0.0442379	0.149979
PIK3R2|O00459	0.452359	0.422417	0.338235	-0.0730655	0.127121	-0.119743
PIK3R3|Q92569	0.6403	0.331459	0.222091	0.0488207	-0.166608	0.162795
PIK3R4|Q99570	0.113608	0.0590604	0.503258	-0.153128	0.293688	-0.0838508
PIKFYVE|Q9Y2I7	0.00289006	0.499118	0.0322017	-0.284049	0.107225	-0.263997
PIM1|P11309	0.872797	0.840308	0.781789	-0.0200896	0.0415434	0.0452068
PIN1|Q13526	0.512195	0.707612	0.705212	-0.0637457	-0.0596215	-0.047445
PIN4|Q9Y237	0.940956	0.763593	0.29337	-0.00774311	-0.0504447	-0.142914
PINX1|Q96BK5	0.281478	0.828253	0.0552982	0.104567	-0.0345064	0.237063
PIP|P12273	0.671735	0.71841	0.252341	-0.0412396	-0.0573236	-0.142907
PIP4K2A|P48426	1.85442148772806e-05	0.775352	0.0177328	0.399377	-0.0453821	0.291079
PIP4K2B|P78356	0.541395	0.847416	0.748393	0.0594044	0.0306072	-0.0402355
PIP4K2C|Q8TBX8	0.683298	0.936759	0.768763	-0.0397032	-0.0126236	0.0368804
PIP4P1|Q86T03	0.697252	0.0846868	0.399633	-0.0378619	0.269225	-0.105402
PIP4P2|Q8N4L2	0.972671	0.985676	0.242086	0.00333536	-0.00285651	-0.146007
PIP5K1A|Q99755	0.999946	0.701685	0.546546	6.62491570758289e-06	0.0608881	0.0755546
PIP5K1B|O14986	0.108878	0.482805	0.753886	-0.155143	-0.111312	-0.039328
PIP5K1C|O60331	0.0171961	0.739711	0.283441	-0.228866	-0.0528236	-0.133994
PIP5KL1|Q5T9C9	0.0782362	0.817995	0.365694	0.170195	-0.0366017	0.113149
PIPOX|Q9P0Z9	0.24156	0.213547	0.419028	-0.113646	0.19598	-0.101148
PIPSL|A2A3N6	0.494552	0.455579	0.563792	-0.0664305	-0.118298	-0.0723397
PIR|O00625	0.563948	0.20822	0.949045	0.0561299	-0.198236	0.00801933
PISD|Q9UG56	0.00133784	0.139249	0.194187	-0.304831	-0.232027	-0.161845
PITHD1|Q9GZP4	0.0735799	0.515643	0.397118	0.17288	-0.103154	0.105962
PITPNA|Q00169	0.795523	0.192356	0.865601	-0.0252259	-0.205201	-0.0212364
PITPNB|P48739	0.979122	0.666775	0.79251	-0.00254783	-0.0684268	-0.0330012
PITPNC1|Q9UKF7	0.599685	0.493453	0.703176	-0.0510653	-0.108636	-0.0477887
PITPNM1|O00562	0.134823	0.609218	0.658862	-0.144816	-0.0811982	0.055359
PITPNM2|Q9BZ72	0.0288973	0.473386	0.327169	-0.21033	0.113704	-0.122494
PITPNM3|Q9BZ71	0.295833	0.157083	0.426754	-0.101516	-0.222297	-0.0994859
PITRM1|Q5JRX3	0.124088	0.890204	0.468268	-0.148885	-0.0219611	-0.0908288
PJA1|Q8NG27	0.112849	0.675247	0.687929	-0.153447	-0.0665841	-0.0503729
PJA2|O43164	0.00294116	0.38988	0.170732	-0.283558	-0.136165	-0.170638
PKD1|P98161	0.643959	0.832793	0.716895	0.0449733	0.0335808	-0.0454803
PKD2|Q13563	0.480953	0.668895	0.712536	-0.0685342	-0.0679648	-0.046212
PKIA|P61925	0.720228	0.109256	0.374701	0.0348585	-0.250725	-0.111052
PKIG|Q9Y2B9	0.137321	0.531069	0.0746465	-0.183432	-0.128657	-0.281446
PKLR|P30613	0.00100499	0.790635	0.494062	0.31218	-0.0422214	0.0856594
PKM|P14618	0.119094	0.167599	0.989315	-0.150871	-0.216933	0.0016805
PKN1|Q16512	0.0650452	0.381043	0.728414	0.17818	0.138697	0.0435536
PKN2|Q16513	0.0192272	0.232204	0.382504	0.224994	0.188375	0.10926
PKN3|Q6P5Z2	0.892114	0.939247	0.4366	0.013204	0.012126	0.0973916
PKNOX1|P55347	0.343636	0.789825	0.0805721	0.0920027	-0.0423884	0.216664
PKNOX2|Q96KN3	0.528908	0.18065	0.714558	-0.0782819	-0.265555	-0.0596693
PKP2|Q99959	0.608127	0.442092	0.309851	-0.049889	-0.121842	-0.126922
PKP4|Q99569	0.0334666	0.824041	0.0885982	-0.204826	-0.035366	-0.211269
PLA1A|Q53H76	0.00131169	0.258429	0.00358104	0.305344	0.17836	0.353644
PLA2G12A|Q9BZM1	0.659933	0.706626	0.923117	-0.0428184	0.0598321	0.0121104
PLA2G15|Q8NCC3	0.0100586	0.185639	0.0993822	0.262885	0.222495	0.218507
PLA2G16|P53816	0.39706	0.973108	0.704942	0.0823107	0.0053634	0.0474906
PLA2G2A|P14555	0.0391375	0.994859	0.402572	0.198814	0.00102519	0.10475
PLA2G4A|P47712	0.429353	0.468536	0.0274612	-0.076828	0.114946	0.271472
PLA2G4C|Q9UP65	0.137583	0.78556	0.818785	-0.14381	-0.0432692	-0.0287446
PLA2G5|P39877	0.745796	0.35227	0.693928	0.0315544	-0.14719	0.0493537
PLA2G6|O60733	0.00208918	0.874921	0.0066228	-0.292991	0.0250409	-0.331067
PLA2G7|Q13093	0.243024	0.69186	0.967414	0.131195	0.0716672	0.00605605
PLA2R1|Q13018	0.963993	0.562317	0.479189	0.00439508	-0.0919902	-0.0886222
PLAA|Q9Y263	0.144542	0.967235	0.541943	0.141339	-0.00653535	0.076421
PLAC9|Q5JTB6	0.666797	0.475821	0.637806	0.0418988	-0.113084	-0.0590248
PLAT|P00750	0.000944298	0.230101	0.891762	-0.313756	-0.189211	0.0170748
PLAUR|Q03405	0.611907	0.356423	0.395133	0.0493648	0.145939	0.106406
PLBD1|Q6P4A8	0.360596	0.265601	0.415018	0.0888313	0.175741	0.102018
PLBD2|Q8NHP8	0.209542	0.437931	0.242592	0.121713	0.122947	0.145852
PLCB1|Q9NQ66	0.00173399	0.995871	0.00955198	0.298001	0.000823401	0.316799
PLCB2|Q00722	0.190965	0.385092	0.538137	0.126803	0.137533	-0.0771401
PLCB3|Q01970	0.0185113	0.81678	0.00728976	0.226317	-0.0368502	0.327392
PLCB4|Q15147	0.382819	0.547697	0.640496	-0.0848124	0.0954376	0.0585539
PLCD1|P51178	0.0895155	0.694964	0.587768	0.164186	0.0623286	-0.0679456
PLCD3|Q8N3E9	0.559695	0.766901	0.323048	-0.0567426	0.0471373	-0.123534
PLCD4|Q9BRC7	0.974566	0.632228	0.534347	-0.003104	0.0760361	-0.0778585
PLCE1|Q9P212	0.288361	0.515778	0.300031	-0.103091	0.103121	-0.129504
PLCG1|P19174	0.0004853	0.993268	0.135513	0.330085	0.00134244	0.185686
PLCG2|P16885	0.0332881	0.287346	0.248813	0.205028	0.168074	0.143963
PLCH1|Q4KWH8	0.602115	0.593064	0.818655	-0.0507259	0.0848721	0.0287656
PLCH2|O75038	0.323606	0.228474	0.175492	-0.095878	-0.189861	-0.168786
PLCL1|Q15111	0.178468	0.470057	0.62158	0.130434	-0.114556	-0.0618835
PLCL2|Q9UPR0	0.0847935	0.98776	0.273443	-0.166624	0.0024408	-0.136785
PLCXD2|Q0VAA5	0.13277	0.437069	0.146662	-0.166376	0.140015	-0.208271
PLCXD3|Q63HM9	0.595108	0.13271	0.703337	0.0517062	-0.235826	-0.0477615
PLD1|Q13393	0.384327	0.650111	0.441469	-0.0845449	-0.0720773	-0.0963657
PLD2|O14939	0.094399	0.20989	0.606686	-0.16177	0.197524	-0.0645356
PLD3|Q8IV08	0.661585	0.666464	0.465611	0.0425968	0.0684945	0.09137
PLEC|Q15149	0.904222	0.293605	0.745593	-0.0117146	0.165937	0.0406987
PLEK|P08567	9.13645397931847e-06	0.0371331	0.0555396	0.412544	0.322693	0.236835
PLEKHA1|Q9HB21	0.527126	0.348014	0.957125	0.0615107	-0.148482	0.00674649
PLEKHA2|Q9HB19	0.844681	0.0329453	0.712889	0.0190716	0.329774	0.0461527
PLEKHA3|Q9HB20	0.414896	0.0543009	0.323455	0.0792518	-0.299134	0.123431
PLEKHA4|Q9H4M7	0.344817	0.696404	0.72398	0.0917788	-0.0620196	0.044294
PLEKHA5|Q9HAU0	0.595406	0.928307	0.510386	-0.0516643	-0.0143147	-0.0824608
PLEKHA6|Q9Y2H5	0.91385	0.343085	0.597822	-0.0105322	-0.14999	-0.0661274
PLEKHA7|Q6IQ23	0.162443	0.309212	0.732252	0.135373	0.160735	0.0429141
PLEKHA8|Q96JA3	0.621091	0.725337	0.891868	0.0516406	-0.0606422	0.0182456
PLEKHB1|Q9UF11	0.87208	0.163079	0.624231	-0.0156753	-0.219208	0.0614144
PLEKHB2|Q96CS7	0.0278612	0.621714	0.0502441	0.21168	0.0783849	0.242027
PLEKHF1|Q96S99	0.00433547	0.443602	0.16099	0.272455	0.121442	0.174551
PLEKHF2|Q9H8W4	0.00855517	0.795782	0.790796	0.251847	0.0411604	0.0332801
PLEKHG1|Q9ULL1	0.423304	0.14133	0.17186	-0.0778364	0.230846	-0.170196
PLEKHG2|Q9H7P9	0.67399	0.96517	0.584651	-0.0409392	0.0069475	0.0685121
PLEKHG3|A1L390	0.0133072	0.655791	0.636906	-0.237544	-0.070829	0.0591826
PLEKHG4B|Q96PX9	0.696875	0.604022	0.248122	-0.0439445	-0.0969107	-0.166398
PLEKHG5|O94827	0.159053	0.882121	0.0834072	-0.136463	0.0235891	-0.214711
PLEKHH1|Q9ULM0	0.383555	0.380888	0.404972	-0.0981094	-0.163024	-0.120388
PLEKHH2|Q8IVE3	0.941841	0.306801	0.178112	-0.00823404	-0.186487	-0.195555
PLEKHH3|Q7Z736	0.733872	0.875384	0.0642302	-0.0330907	0.0249475	-0.229128
PLEKHM1|Q9Y4G2	0.472882	0.691669	0.485402	0.069798	-0.0630368	0.0873786
PLEKHM2|Q8IWE5	0.164213	0.131033	0.98177	-0.13481	0.236823	-0.00286741
PLEKHM3|Q6ZWE6	0.218746	0.00892027	0.058475	-0.119309	-0.398667	-0.234129
PLEKHO1|Q53GL0	0.00961767	0.13887	0.151587	0.248132	-0.232244	0.178496
PLEKHO2|Q8TD55	0.471441	0.128123	0.241193	0.0700248	0.238574	0.146282
PLG|P00747	0.0169934	0.26929	0.312344	0.229274	-0.174412	0.126275
PLGRKT|Q9HBL7	0.0243745	0.237292	0.128922	-0.216562	0.186374	-0.18882
PLIN1|O60240	0.806828	0.625842	0.522787	-0.0254197	-0.0816936	-0.0864005
PLIN2|Q99541	0.975589	0.819786	0.965047	0.00297908	-0.0362354	-0.00549899
PLIN3|O60664	0.851147	0.762244	0.778898	0.0182682	-0.0481071	0.0352208
PLIN4|Q96Q06	0.062773	0.375067	0.669042	0.179686	0.140428	0.0536034
PLIN5|Q00G26	0.320108	0.642044	0.218767	-0.103099	0.0790118	-0.163956
PLLP|Q9Y342	0.0571775	0.890116	0.410077	0.183593	-0.0219788	0.103097
PLN|P26678	0.397256	0.329418	0.593506	0.0822768	-0.154242	-0.0669063
PLOD1|Q02809	0.82213	0.792953	0.403876	0.021884	0.0417433	0.104461
PLOD2|O00469	0.735788	0.263694	0.711694	0.0328432	0.176432	-0.0463536
PLOD3|O60568	0.61787	0.506507	0.36753	-0.0485404	0.105396	0.112718
PLP1|P60201	0.135466	0.358151	0.827747	-0.14458	-0.145421	-0.0273003
PLP2|Q04941	0.360479	0.352803	0.620416	0.0888529	-0.147029	-0.0620898
PLPBP|O94903	0.00639614	0.639282	0.790667	0.260858	-0.0744692	0.0333012
PLPP1|O14494	0.0843397	0.978573	0.969211	0.192975	0.00494463	-0.00566014
PLPP3|O14495	0.11292	0.34831	0.567411	-0.153417	0.148392	-0.0716709
PLPP4|Q5VZY2	0.331912	0.786683	0.878223	0.121308	-0.0569981	-0.0246892
PLPP6|Q8IY26	0.2368	0.4319	0.912366	-0.123203	0.135158	-0.0147717
PLPP7|Q8NBV4	0.465829	0.688425	0.589749	0.0821714	0.0750012	-0.0781135
PLPPR2|Q96GM1	0.946501	0.0634753	0.475357	-0.00653279	-0.288941	-0.0893933
PLPPR4|Q7Z2D5	0.320497	0.747729	0.335695	-0.0964931	0.0511402	-0.120369
PLRG1|O43660	0.241654	0.541658	0.63252	-0.113623	-0.0968741	0.0599527
PLS3|P13797	0.254433	0.747524	0.819439	0.110613	-0.0511831	0.0286391
PLSCR1|O15162	0.144774	0.388312	0.278023	0.141258	0.136612	0.135498
PLSCR3|Q9NRY6	0.158155	0.450013	0.522876	-0.136755	-0.119753	-0.0800486
PLSCR4|Q9NRQ2	0.084774	0.685065	0.840019	0.166634	0.0644596	-0.0253283
PLTP|P55058	0.0527677	0.412524	0.151806	0.186899	-0.129827	0.178402
PLXDC1|Q8IUK5	0.660843	0.0944998	0.575725	-0.0426963	0.261395	0.0701422
PLXDC2|Q6UX71	0.68463	0.760436	0.15584	0.0395268	-0.0484839	-0.17669
PLXNA1|Q9UIW2	0.0097214	0.725075	0.187205	-0.247789	0.0559108	-0.164378
PLXNA2|O75051	0.190055	0.207148	0.428387	-0.127062	0.198694	-0.0991367
PLXNA3|P51805	0.211179	0.241032	0.34298	-0.12128	-0.184922	-0.11858
PLXNA4|Q9HCM2	0.149015	0.747939	0.322262	-0.139799	-0.0510963	-0.123734
PLXNB1|O43157	0.460541	0.967725	0.812018	0.0717532	-0.00643756	-0.0298377
PLXNB2|O15031	0.500242	0.0592586	0.564527	-0.0655592	0.293469	-0.0722037
PLXNB3|Q9ULL4	0.921643	0.678781	0.140641	-0.00957636	0.0658181	-0.183326
PLXNC1|O60486	0.830248	0.458312	0.500048	0.0208697	0.117587	-0.0844803
PLXND1|Q9Y4D7	0.00887818	0.542719	0.752322	-0.250676	0.0966212	0.0395863
PM20D2|Q8IYS1	0.605356	0.655125	0.3068	-0.0579025	0.0807385	-0.149024
PMF1|Q6P1K2	0.690772	0.542879	0.66654	0.0387151	0.0965831	0.054034
PML|P29590	0.105313	0.867325	0.670782	-0.156708	0.026575	-0.0533044
PMM1|Q92871	0.0178178	0.153837	0.24444	-0.227641	-0.224006	-0.145288
PMM2|O15305	0.00515073	0.956002	0.129019	0.267377	-0.00877796	0.188773
PMP2|P02689	0.524443	0.06622	0.0200585	0.06191	-0.286121	0.285684
PMPCA|Q10713	0.424828	0.193884	0.925243	-0.0775815	0.204512	-0.0117744
PMPCB|O75439	0.893457	0.0140402	0.884061	-0.0130387	0.376314	0.0182978
PMS1|P54277	0.0351968	0.664581	0.560263	-0.202906	0.0689053	-0.0729937
PMS2|P54278	0.665382	0.805929	0.97719	-0.0420881	-0.0390741	-0.00358796
PMS2CL|Q68D20	0.578934	0.274492	0.245677	0.0576516	-0.181864	0.156282
PMVK|Q15126	0.404642	0.688486	0.67374	0.0810007	0.0637219	0.0527966
PNCK|Q6P2M8	0.000869274	0.0904946	0.0116631	-0.315837	-0.264511	-0.308733
PNISR|Q8TF01	0.0261203	0.643483	0.735404	-0.214048	0.0735393	-0.0423894
PNKD|Q8N490	0.000459142	0.552256	0.028933	-0.331404	-0.0943578	-0.269042
PNKP|Q96T60	0.998227	0.399805	0.273313	0.000216373	-0.133362	0.136821
PNMA1|Q8ND90	0.621956	0.149955	0.479647	-0.0479776	-0.226084	-0.0885303
PNMA2|Q9UL42	0.510507	0.238276	0.655885	0.0640005	-0.185991	-0.0558745
PNMA3|Q9UL41	0.947617	0.258883	0.945768	0.00639632	-0.178193	-0.00853596
PNMA5|Q96PV4	0.701162	0.18679	0.202108	0.0373483	-0.20774	-0.159049
PNMA6A|P0CW24	0.623473	0.0942945	0.155209	-0.0477691	-0.261552	-0.176955
PNMA6F|A0A0J9YX94	0.304531	0.174654	0.267543	0.0997143	-0.21347	-0.138463
PNMA8A|Q86V59	0.34915	0.378394	0.981477	0.0909612	-0.139462	0.00291354
PNMA8B|Q9ULN7	0.577824	0.385727	0.88634	0.0541464	-0.137351	0.0179355
PNMA8C|A0A1B0GUJ8	0.34878	0.339555	0.985567	-0.105455	-0.177457	-0.00262462
PNMT|P11086	0.210872	0.136155	0.934119	0.141407	0.283492	0.0118691
PNN|Q9H307	0.106462	0.64012	0.601446	-0.156199	-0.0742836	-0.0654754
PNO1|Q9NRX1	0.0282382	0.946567	0.611359	-0.211184	0.0106627	-0.0637005
PNOC|Q13519	0.718209	0.242628	0.440417	0.0409726	-0.216251	-0.112772
PNP|P00491	0.612967	0.430835	0.64027	-0.0492179	-0.124846	0.0585934
PNPLA2|Q96AD5	0.656397	0.228686	0.882012	0.0464844	-0.205731	0.0199201
PNPLA4|P41247	0.000214483	0.369283	0.0789929	-0.348956	-0.14212	-0.217775
PNPLA6|Q8IY17	0.214012	0.438351	0.291524	0.120536	0.122835	0.131786
PNPLA7|Q6ZV29	0.274889	0.921158	0.147939	-0.106003	0.0157465	-0.180076
PNPLA8|Q9NP80	0.00034872	0.243045	0.0201428	-0.337868	0.184147	-0.285499
PNPO|Q9NVS9	0.0858513	0.754604	0.490687	0.166068	-0.0497014	0.0863275
PNPT1|Q8TCS8	0.229132	0.0619217	0.911805	-0.116682	0.290581	0.0138988
POC1B|Q8TC44	0.1147	0.585995	0.946175	0.152672	0.0864936	0.00847173
POC5|Q8NA72	0.264305	0.853319	0.318827	-0.108358	-0.0294099	-0.124608
PODN|Q7Z5L7	0.62773	0.396612	0.965925	-0.0471849	-0.134259	0.00536075
PODNL1|Q6PEZ8	0.46429	0.0693463	0.88319	0.0711562	-0.28302	0.0184362
PODXL|O00592	0.366325	0.42941	0.689034	-0.0877812	0.125229	-0.0501849
PODXL2|Q9NZ53	0.909229	0.56902	0.259806	-0.0110995	-0.0904236	-0.140703
POF1B|Q8WVV4	0.698899	0.815227	0.488686	0.0376453	-0.0371681	-0.0867249
POFUT1|Q9H488	0.591491	0.455705	0.0404113	-0.0522141	0.118265	-0.252992
POFUT2|Q9Y2G5	0.832545	0.32367	0.227122	0.0205831	0.156063	-0.150699
POGK|Q9P215	0.099354	0.639762	0.283002	0.159417	0.0743629	0.134115
POGLUT1|Q8NBL1	0.630706	0.585468	0.824703	-0.0467775	0.0866149	-0.0277905
POGZ|Q7Z3K3	0.49986	0.920188	0.714931	0.0656175	0.0159407	0.0458098
POLA1|P09884	0.991446	0.646576	0.300515	-0.00104379	0.0728564	-0.129376
POLA2|Q14181	0.22764	0.961205	0.45364	-0.117054	-0.00773906	-0.0938288
POLB|P06746	0.181546	0.553017	0.540105	0.129522	-0.0941781	0.0767679
POLD1|P28340	0.555798	0.142155	0.444495	0.0573058	0.230382	0.0957314
POLD2|P49005	0.033137	0.0701997	0.764797	-0.205201	-0.282192	-0.0375316
POLD3|Q15054	0.928928	0.202844	0.778018	-0.00868349	-0.200553	-0.0353647
POLD4|Q9HCU8	0.203945	0.436087	0.103247	0.123211	-0.123439	0.20234
POLDIP2|Q9Y2S7	0.00175942	0.810168	0.0407781	-0.297613	0.0382046	-0.252545
POLDIP3|Q9BY77	0.954583	0.790608	0.639339	-0.00554474	0.0422269	0.0587563
POLE|Q07864	0.671573	0.266896	0.512708	0.0412612	-0.175273	0.0820101
POLE3|Q9NRF9	0.73408	0.413273	0.898004	0.0330637	-0.129621	-0.0160846
POLE4|Q9NR33	0.00991402	0.441978	0.11827	0.263378	0.130332	0.207388
POLG|P54098	0.858278	0.136377	0.240885	0.0173836	-0.233679	-0.146377
POLG2|Q9UHN1	0.00393464	0.897757	0.00604236	-0.275273	-0.0204421	-0.33454
POLI|Q9UNA4	0.306573	0.393866	0.46875	-0.0992963	0.135034	-0.090731
POLK|Q9UBT6	0.637393	0.26974	0.750564	0.0492451	0.188949	0.0426513
POLL|Q9UGP5	0.715296	0.16372	0.197686	-0.0355003	-0.218883	0.1606
POLM|Q9NP87	0.751616	0.719053	0.868333	-0.0328999	0.0603167	0.0224524
POLQ|O75417	0.899401	0.554691	0.698291	0.0157397	0.118911	0.0632332
POLR1A|O95602	0.372173	0.521149	0.592486	-0.0867193	0.101812	0.0670907
POLR1B|Q9H9Y6	0.136231	0.853918	0.919197	-0.1443	0.0292884	-0.0127298
POLR1C|O15160	0.366054	0.0470404	0.473671	-0.0878305	-0.308232	-0.0897336
POLR1D|P0DPB6	0.640501	0.253447	0.646384	-0.0454425	-0.180208	-0.0575257
POLR1E|Q9GZS1	0.543647	0.97284	0.429059	-0.0590745	0.0054169	0.0989932
POLR2A|P24928	0.325633	0.666172	0.317681	0.0954789	0.0685581	0.124901
POLR2B|P30876	0.534455	0.294511	0.517635	-0.0604254	0.165631	0.0810572
POLR2C|P19387	0.382358	0.557248	0.79752	-0.0848944	0.0931806	-0.0321869
POLR2D|O15514	0.0909773	0.640231	0.466363	-0.163452	0.0742591	-0.0912167
POLR2E|P19388	0.419375	0.0137895	0.753948	-0.0784957	-0.377231	0.0393178
POLR2F|P61218	0.620548	0.60697	0.658866	-0.0481714	0.081707	-0.0553584
POLR2G|P62487	0.0189658	0.688636	0.501193	-0.225472	0.0636896	-0.0842554
POLR2H|P52434	0.708573	0.823399	0.525981	-0.0363777	0.035497	0.0794533
POLR2I|P36954	0.96169	0.282654	0.502898	0.00467632	0.169695	-0.0839213
POLR2J|P52435	0.466833	0.241917	0.804856	-0.0707528	0.184581	0.0309968
POLR2K|P53803	0.00148982	0.250357	0.0475388	0.302017	0.181367	0.244854
POLR2L|P62875	0.0179265	0.224192	0.250508	-0.22743	0.191587	-0.143454
POLR2M|P0CAP2	0.843451	0.227368	0.70131	0.0192245	0.190305	0.0481038
POLR2M|Q6EEV4	0.172426	0.862964	0.0374288	-0.141156	-0.0289614	-0.276372
POLR3A|O14802	0.102706	0.104778	0.566995	-0.157878	-0.25384	-0.0717477
POLR3B|Q9NW08	0.847035	0.0952429	0.697305	-0.018779	-0.260828	0.0487813
POLR3C|Q9BUI4	0.240102	0.864621	0.102747	0.113996	-0.0271215	0.202628
POLR3D|P05423	0.694664	0.854223	0.973399	-0.0382023	-0.0292266	0.00418451
POLR3E|Q9NVU0	0.916443	0.00252289	0.705956	0.0102141	-0.454081	0.0473196
POLR3F|Q9H1D9	0.764882	0.795137	0.532339	-0.0291112	0.0412933	0.0782402
POLR3GL|Q9BT43	0.510293	0.675546	0.871785	0.0812141	0.0843993	-0.0260051
POLR3H|Q9Y535	0.0356591	0.0909834	0.579231	-0.202407	-0.264125	-0.0695006
POLR3K|Q9Y2Y1	0.947735	0.887923	0.470318	-0.00638186	-0.0224203	-0.0904126
POLRMT|O00411	0.386762	0.81234	0.85831	-0.0841142	0.0377593	-0.0224003
POM121|Q96HA1	0.57454	0.502773	0.785056	0.0546138	-0.106319	-0.0342154
POM121C|A8CG34	0.0169319	0.729335	0.562391	-0.229399	-0.0550102	-0.0725991
POMGNT1|Q8WZA1	0.488138	0.643746	0.71889	0.0674188	0.0734813	0.0451458
POMGNT2|Q8NAT1	0.207509	0.471906	0.840836	-0.122253	-0.114083	-0.0251973
POMK|Q9H5K3	0.103156	0.528866	0.212257	-0.157674	-0.099943	-0.155578
POMP|Q9Y244	0.0514391	0.705442	0.924766	0.18794	-0.0600847	0.0118498
POMT1|Q9Y6A1	0.182164	0.942013	0.157186	-0.129341	-0.011573	-0.176126
POMT2|Q9UKY4	0.0555087	0.66553	0.368416	-0.198192	0.07458	-0.120292
PON1|P27169	0.00234314	0.260674	0.474909	0.289862	-0.177535	0.0894838
PON2|Q15165	0.398726	0.719657	0.827417	-0.0820217	0.0570588	-0.0273535
POP1|Q99575	0.302787	0.673843	0.67892	-0.100073	0.0668889	0.0519097
POP4|O95707	0.0453167	0.566551	0.586762	-0.206988	0.098775	0.0728608
POP5|Q969H6	0.0867446	0.54767	0.137587	-0.192733	-0.11226	-0.215181
POP7|O75817	0.997525	0.0197099	0.209282	0.000347924	-0.416681	0.178823
POR|P16435	0.892715	0.0371079	0.400906	-0.0131301	0.322733	0.105119
PORCN|Q9H237	0.915269	0.356447	0.626179	0.0103581	0.145932	-0.0610702
POSTN|Q15063	0.346165	0.446907	0.432075	0.0915238	-0.12057	0.0983506
POT1|Q9NUX5	0.868489	0.68521	0.958292	0.0161192	0.0644283	-0.0065627
POTEF|A5A3E0	0.219604	0.226186	0.945824	-0.119089	-0.190781	0.0085271
POTEI|P0CG38	0.866822	0.577114	0.541882	-0.0163255	-0.0885432	0.0764325
POTEJ|P0CG39	0.558067	0.539745	0.804517	-0.0569777	0.0973308	0.0310518
POTEKP|Q9BYX7	0.237982	0.579801	0.698452	-0.114508	-0.0879215	0.0485872
POU2F1|P14859	0.142182	0.0919899	0.743576	0.142167	0.263336	-0.0410329
POU3F2|P20265	0.050089	0.473814	0.259218	0.240356	-0.153538	0.175893
POU3F3|P20264	0.13188	0.155925	0.457943	0.155704	-0.238069	0.0993825
PPA1|Q15181	0.474207	0.688789	0.340671	0.0695897	0.0636566	0.119144
PPA2|Q9H2U2	0.308121	0.0412645	0.793366	-0.0989806	0.316321	-0.032862
PPAN|Q9NQ55	0.966109	0.606588	0.16113	-0.00413659	-0.0817936	0.174493
PPARD|Q03181	0.83084	0.330472	0.727766	-0.0207958	0.15391	0.0436618
PPAT|Q06203	0.327459	0.103011	0.791209	0.0951209	-0.255097	-0.0332129
PPBP|P02775	0.0911615	0.669222	0.439835	0.16336	-0.0678936	0.0967092
PPCDC|Q96CD2	0.561969	0.804986	0.973368	0.0564148	-0.0392678	-0.00418934
PPCS|Q9HAB8	0.00419335	0.941483	0.558402	0.273426	-0.0116788	0.0733394
PPDPF|Q9H3Y8	0.0412315	0.928723	0.298095	-0.225957	-0.0161951	-0.1517
PPEF1|O14829	0.125158	0.314285	0.785673	-0.158433	-0.167681	-0.0368221
PPFIA1|Q13136	0.00071155	0.0757595	0.0924124	-0.320809	0.276987	-0.208839
PPFIA2|O75334	0.164545	0.298379	0.213327	-0.134705	-0.164328	-0.155219
PPFIA3|O75145	0.0930397	0.585695	0.266386	-0.162432	-0.0865628	-0.138795
PPFIA4|O75335	0.230387	0.989323	0.432145	-0.11637	0.00212914	-0.0983359
PPFIBP1|Q86W92	0.169605	0.0415538	0.557685	-0.133123	0.315894	-0.0734727
PPFIBP2|Q8ND30	0.946958	0.210562	0.773266	-0.00647691	0.197239	0.0361423
PPHLN1|Q8NEY8	0.430112	0.662688	0.80058	-0.0767022	-0.0693188	-0.0316901
PPIA|P62937	0.0037907	0.386269	0.660698	0.276348	-0.137196	0.0550417
PPIAL4H|A0A075B767	0.0522392	0.648544	0.836701	0.187311	-0.0724223	0.0258609
PPIB|P23284	0.208975	0.112442	0.245755	-0.121863	0.248568	-0.144888
PPIC|P45877	0.153525	0.133055	0.101916	0.13828	-0.235622	0.203109
PPID|Q08752	0.0432052	0.205882	0.436479	0.194938	-0.199238	0.0974171
PPIE|Q9UNP9	0.799989	0.395083	0.674343	0.024663	0.13469	-0.0526932
PPIF|P30405	0.574742	0.887591	0.109145	-0.0545849	0.0224872	-0.199023
PPIG|Q13427	0.185287	0.88337	0.88334	-0.12843	-0.0233374	0.0184122
PPIH|O43447	0.140775	0.9885	0.438518	0.142665	0.00229336	0.0969868
PPIL1|Q9Y3C6	0.415176	0.913221	0.731724	0.0792043	-0.0173374	0.043002
PPIL2|Q13356	0.223508	0.678306	0.362115	0.118094	0.065921	0.11399
PPIL3|Q9H2H8	0.00943676	0.549751	0.13817	0.248738	0.0949506	0.184455
PPIL4|Q8WUA2	0.128304	0.628045	0.496286	0.147256	0.0769687	0.0852204
PPIP5K1|Q6PFW1	0.390818	0.756016	0.164758	0.0834006	-0.0494063	0.173017
PPIP5K2|O43314	0.615119	0.981896	0.313536	0.0489203	0.00361031	0.125967
PPL|O60437	0.699139	0.476497	0.724732	-0.0376138	-0.112911	0.0441685
PPM1A|P35813	0.257045	0.223178	0.753493	0.110011	-0.192	-0.039393
PPM1B|O75688	0.396776	0.49967	0.846489	0.0823602	-0.107088	-0.0242912
PPM1D|O15297	0.0193157	0.881645	0.453285	0.224833	-0.0236849	0.0939023
PPM1E|Q8WY54	0.0658548	0.195701	0.112315	-0.177654	-0.203699	-0.197297
PPM1F|P49593	0.00382718	0.754475	0.26522	0.276072	-0.0497284	0.139131
PPM1G|O15355	0.00800067	0.728116	0.085507	0.25395	-0.0552677	0.213299
PPM1H|Q9ULR3	0.807375	0.80231	0.41222	0.0237339	0.0398174	-0.102628
PPM1J|Q5JR12	0.343726	0.593118	0.188807	-0.0919857	-0.0848597	-0.163791
PPM1K|Q8N3J5	0.733045	0.759009	0.0254054	-0.0331975	-0.0487816	-0.275057
PPM1L|Q5SGD2	0.00762747	0.481221	0.0132678	0.255439	-0.111713	0.30341
PPM1M|Q96MI6	0.120173	0.533524	0.387028	0.150437	-0.0988215	0.108231
PPM1N|Q8N819	0.190638	0.778189	0.0170839	0.126896	-0.0447942	0.292693
PPME1|Q9Y570	0.0799714	0.386939	0.914386	0.169228	-0.137004	-0.0134904
PPOX|P50336	0.242274	0.739793	0.22445	-0.113475	0.0528063	-0.151559
PPP1CA|P62136	0.974144	0.204562	0.106826	0.00315546	0.199808	0.20031
PPP1CB|P62140	0.521193	0.869516	0.823949	-0.0623949	0.0261323	0.0279119
PPP1CC|P36873	0.982322	0.956436	0.333373	-0.00215729	0.00869115	-0.120944
PPP1R10|Q96QC0	0.629015	0.463901	0.378565	-0.047009	-0.116139	0.110162
PPP1R11|O60927	0.00637365	0.411485	0.422171	0.260965	0.130113	0.10047
PPP1R12A|O14974	0.296692	0.757191	0.517779	-0.101336	0.0491609	0.0810294
PPP1R12B|O60237	0.221622	0.41596	0.885813	-0.118573	-0.128883	-0.0180193
PPP1R12C|Q9BZL4	0.0994994	0.369952	0.830688	-0.15935	0.141924	0.0268272
PPP1R13B|Q96KQ4	0.0652303	0.739033	0.119891	-0.178059	0.052966	-0.193319
PPP1R13L|Q8WUF5	0.343719	0.37368	0.284734	0.091987	0.140833	0.133638
PPP1R14A|Q96A00	0.436755	0.919911	0.9137	-0.0756052	0.0159963	0.0135991
PPP1R14B|Q96C90	0.575233	0.89475	0.324294	0.0631822	-0.0243523	-0.143789
PPP1R14C|Q8TAE6	0.00970164	0.706035	0.239834	0.265502	0.065095	0.156794
PPP1R16A|Q96I34	0.86484	0.416992	0.219538	-0.0165707	0.1286	-0.153159
PPP1R16B|Q96T49	0.105096	0.996966	0.151414	-0.156804	-0.000605041	-0.17857
PPP1R18|Q6NYC8	0.442758	0.354031	0.105751	-0.0746222	0.146659	0.200914
PPP1R1B|Q9UD71	0.956886	0.624228	0.0809152	0.0052633	-0.0778219	-0.216425
PPP1R2|P41236	0.298397	0.748689	0.404969	-0.100981	0.0509391	-0.10422
PPP1R21|Q6ZMI0	0.367009	0.353582	0.145498	0.0876565	0.146794	-0.18115
PPP1R37|O75864	0.671868	0.236796	0.310545	-0.0412219	-0.186568	-0.126742
PPP1R3D|O95685	0.00459501	0.551469	0.103475	0.270752	0.0945438	0.202209
PPP1R3E|Q9H7J1	0.334935	0.266405	0.0295542	-0.093668	-0.17545	-0.268048
PPP1R3F|Q6ZSY5	0.34519	0.793772	0.262581	-0.0917081	-0.0415745	-0.139894
PPP1R3G|B7ZBB8	0.511593	0.487546	0.143076	0.068165	-0.117773	-0.194682
PPP1R7|Q15435	0.0325707	0.985255	0.820096	0.205853	-0.00294052	-0.0285331
PPP1R8|Q12972	0.177488	0.951408	0.642376	0.130726	-0.00969543	0.0582251
PPP1R9A|Q9ULJ8	0.0596649	0.796544	0.308367	-0.181819	-0.0410035	-0.127309
PPP1R9B|Q96SB3	1.10993424514617e-05	0.242384	0.0110767	-0.40898	0.184401	-0.310837
PPP2CA|P67775	0.576246	0.702475	0.536725	0.0543707	-0.060719	-0.0774075
PPP2CB|P62714	0.844126	0.435645	0.534974	0.0191406	-0.123557	-0.0777395
PPP2R1A|P30153	0.496994	0.887781	0.731253	0.0660558	-0.0224489	-0.0430805
PPP2R1B|P30154	0.0270814	0.85482	0.0565434	-0.212725	0.0291057	-0.235897
PPP2R2A|P63151	0.0272421	0.529614	0.832863	0.212508	-0.0997627	0.0264775
PPP2R2B|Q00005	0.357979	0.353876	0.854791	-0.0893146	-0.146706	-0.0229626
PPP2R2C|Q9Y2T4	0.555416	0.133175	0.684825	-0.0573612	-0.235551	-0.0509014
PPP2R2D|Q66LE6	0.19451	0.379601	0.299792	0.125805	-0.139113	0.129568
PPP2R3A|Q06190	0.442058	0.483707	0.516937	-0.0747365	-0.111084	-0.0811919
PPP2R3C|Q969Q6	0.146589	0.465461	0.267639	0.15089	0.125597	0.147973
PPP2R5A|Q15172	0.0418561	0.485112	0.424142	0.196189	-0.11073	0.100046
PPP2R5B|Q15173	0.422633	0.910767	0.771702	0.0779486	-0.0178296	0.0363985
PPP2R5C|Q13362	0.0114776	0.437364	0.0680974	-0.24242	0.123098	-0.225967
PPP2R5D|Q14738	0.484752	0.793201	0.802003	-0.0679434	0.0416923	-0.0314593
PPP2R5E|Q16537	0.722114	0.135748	0.793689	0.0346135	-0.234044	-0.0328095
PPP3CA|Q08209	0.166739	0.969497	0.8663	0.134014	-0.00608392	0.0211251
PPP3CB|P16298	0.284097	0.128201	0.226493	-0.104003	-0.238527	-0.150901
PPP3CC|P48454	0.361567	0.569469	0.673374	-0.0886527	0.0903188	0.0528595
PPP3R1|P63098	0.179643	0.721651	0.862426	0.130084	-0.0566361	-0.0217431
PPP4C|P60510	0.332828	0.799853	0.309858	-0.0940753	0.0403226	-0.126921
PPP4R1|Q8TF05	0.0343355	0.653574	0.165661	0.203851	0.0713157	0.172654
PPP4R2|Q9NY27	0.397275	0.544216	0.643458	-0.0822734	0.0962646	0.0580361
PPP4R3A|Q6IN85	0.432707	0.82403	0.288943	0.0762725	0.0353682	0.132486
PPP4R3B|Q5MIZ7	0.0414919	0.0816724	0.407875	-0.196532	-0.271771	-0.10358
PPP4R4|Q6NUP7	0.0150295	0.789057	0.00561699	-0.233461	-0.0425468	-0.337276
PPP5C|P53041	0.896482	0.126947	0.882471	0.0126664	-0.239291	-0.0185504
PPP6C|O00743	0.218826	0.376462	0.142329	-0.119289	0.140023	-0.182563
PPP6R1|Q9UPN7	0.0201508	0.0808195	0.422068	0.223348	0.272505	0.100492
PPP6R2|O75170	0.211002	0.373689	0.129382	-0.121326	0.14083	-0.188598
PPP6R3|Q5H9R7	0.736273	0.105571	0.851108	0.0327807	0.253281	0.0235517
PPT1|P50897	0.321148	0.250368	0.61101	0.096364	0.181362	0.0637628
PPT2|Q9UMR5	0.640899	0.732197	0.498889	-0.0487333	-0.059069	-0.0905836
PPTC7|Q8NI37	0.637659	0.540515	0.820365	-0.0458289	-0.0971469	-0.0284898
PPWD1|Q96BP3	0.00927529	0.93807	0.208535	0.249287	-0.0123614	0.156837
PQBP1|O60828	0.756709	0.377278	0.152389	-0.0301551	0.139786	0.178153
PQLC1|Q8N2U9	0.00686833	0.555839	0.492725	-0.258679	0.0935123	-0.0859238
PQLC3|Q8N755	0.526709	0.0740298	0.895364	0.0615727	0.278574	0.0165032
PRAF2|O60831	0.197998	0.570779	0.173617	-0.124836	0.0900139	-0.169511
PRAG1|Q86YV5	0.0265671	0.234535	0.063922	-0.213428	0.187455	-0.229386
PRAM1|Q96QH2	0.730243	0.437765	0.277296	-0.0335597	0.122991	-0.135701
PRCC|Q92733	0.18371	0.770889	0.306953	0.128889	-0.0463085	0.127679
PRCP|P42785	0.518506	0.20133	0.218358	0.0627971	0.201213	0.153547
PRDM10|Q9NQV6	0.0868892	0.783922	0.886052	0.165529	-0.0436077	-0.0179813
PRDM11|Q9NQV5	0.174067	0.671534	0.594712	0.131756	0.0673907	0.0666883
PRDM15|P57071	0.478359	0.858851	0.808259	0.0689392	-0.0282891	-0.0304458
PRDM16|Q9HAZ2	0.851802	0.179213	0.912514	0.0209501	-0.239635	-0.0161103
PRDM2|Q13029	0.805377	0.523655	0.719137	-0.023985	0.101204	0.0451045
PRDM8|Q9NQV8	0.853233	0.0028263	0.283471	0.0193378	-0.483315	-0.143224
PRDX1|Q06830	0.220838	0.775157	0.546633	0.118773	0.0454226	-0.0755383
PRDX2|P32119	0.418976	0.832486	0.912276	0.0785629	-0.0336435	-0.0138242
PRDX3|P30048	0.146208	0.668242	0.260522	-0.140761	0.0681072	-0.140494
PRDX4|Q13162	0.339761	0.897944	0.648143	-0.092741	0.0204044	-0.0572192
PRDX5|P30044	0.0346676	0.370045	0.911036	0.203485	0.141896	-0.0140204
PRDX6|P30041	0.0768574	0.594439	0.398507	0.170977	-0.0845579	0.105652
PREB|Q9HCU5	0.243611	0.36293	0.554445	-0.113155	0.143997	-0.0740762
PRELID3A|Q96N28	0.0550068	0.207982	0.427593	-0.215395	-0.221531	-0.119844
PRELID3B|Q9Y3B1	0.223103	0.374758	0.0957455	-0.126167	-0.148139	-0.222799
PRELP|P51888	0.30327	0.333389	0.508367	-0.0999735	-0.152995	-0.0828534
PREP|P48147	0.0276046	0.680982	0.985613	0.212021	-0.0653418	-0.00226291
PREPL|Q4J6C6	0.0173598	0.401754	0.878113	0.22854	-0.132816	0.0192434
PREX1|Q8TCU6	0.0281095	0.189505	0.979516	-0.211353	0.206495	0.00322202
PREX2|Q70Z35	0.262061	0.39097	0.7383	-0.108865	0.135855	-0.0419082
PRF1|P14222	0.248046	0.35023	0.916723	-0.112104	0.147808	-0.013121
PRG2|P13727	0.0895695	0.758678	0.579147	0.209039	0.064691	0.0880727
PRG3|Q9Y2Y8	0.766314	0.165269	0.405477	-0.0308938	-0.229743	-0.112324
PRG4|Q92954	0.267741	0.144886	0.497948	0.107586	-0.228858	0.084893
PRICKLE1|Q96MT3	0.109547	0.631357	0.52251	0.166125	-0.0827526	-0.0856785
PRICKLE2|Q7Z3G6	0.905581	0.146724	0.566271	-0.0115477	0.227844	-0.0718813
PRICKLE3|O43900	0.522699	0.657885	0.80392	0.0729818	-0.0842876	0.0363961
PRIM1|P49642	0.427411	0.988881	0.14429	-0.0771509	-0.00221723	0.181686
PRIM2|P49643	0.936317	0.0177537	0.584461	0.00830742	0.38767	0.073308
PRIMPOL|Q96LW4	0.224693	0.811973	0.688282	-0.117794	0.0378345	-0.0503128
PRKAA1|Q13131	0.679228	0.309088	0.342825	-0.0402428	0.160776	0.118618
PRKAA2|P54646	0.266178	0.946951	0.533513	-0.107936	-0.0105859	-0.0780169
PRKAB1|Q9Y478	0.992943	0.0626777	0.611602	0.000861054	0.289779	0.0636571
PRKAB2|O43741	0.569581	0.752737	0.760525	-0.055322	-0.0500918	0.038234
PRKACA|P17612	0.298693	0.421799	0.896426	-0.10092	0.127289	0.0163347
PRKACB|P22694	0.727832	0.715273	0.792916	0.0338719	-0.05799	-0.0329352
PRKAG1|P54619	0.737218	0.183345	0.74551	-0.0326588	0.209339	0.0407126
PRKAG2|Q9UGJ0	0.299407	0.702602	0.402788	-0.100771	-0.0606919	-0.104702
PRKAR1A|P10644	0.000268959	0.297031	0.0683653	0.343844	0.16478	0.225753
PRKAR1B|P31321	0.228319	0.214404	0.232029	-0.116885	-0.195621	-0.149138
PRKAR2A|P13861	0.0434451	0.209459	0.740415	-0.194719	0.197707	-0.041557
PRKAR2B|P31323	0.145537	0.813768	0.530124	0.140993	0.0374668	-0.0786619
PRKCA|P17252	0.317561	0.609215	0.268351	-0.0970774	-0.0811991	-0.138232
PRKCB|P05771	0.015015	0.916728	0.0240636	-0.233494	-0.0166343	-0.277531
PRKCD|Q05655	0.126008	0.652727	0.913176	0.148138	-0.0715019	-0.0136818
PRKCE|Q02156	0.00335536	0.471851	0.37784	-0.279837	-0.114097	-0.110328
PRKCG|P05129	0.0234027	0.207631	0.0625356	-0.218028	-0.198487	-0.230561
PRKCH|P24723	0.144337	0.0653377	0.25374	0.141411	0.287017	0.14249
PRKCI|P41743	0.0774754	0.153944	0.267651	0.170625	0.223949	-0.138432
PRKCQ|Q04759	0.645114	0.181683	0.232187	-0.0448166	-0.210118	-0.149088
PRKCSH|P14314	0.331776	0.424382	0.657872	-0.0942794	0.126587	-0.0555304
PRKCZ|Q05513	0.146627	0.273528	0.0167379	-0.140616	0.172899	-0.293574
PRKD1|Q15139	0.35527	0.985666	0.242798	0.0898171	0.00285848	0.145789
PRKD2|Q9BZL6	0.143122	0.024536	0.0229865	0.141836	0.346598	0.279603
PRKD3|O94806	0.463473	0.0807835	0.940175	0.071286	0.272536	0.00941775
PRKDC|P78527	0.777944	0.425719	0.440393	0.0274497	-0.126225	0.0965918
PRKG1|Q13976	0.637742	0.822206	0.509719	0.0458178	-0.0357408	0.0825904
PRKG2|Q13237	0.558704	0.455536	0.423297	-0.0568857	-0.118309	-0.100228
PRKN|O60260	0.796207	0.445587	0.459044	-0.0251396	-0.120918	-0.0927145
PRKRA|O75569	0.417694	0.563544	0.920641	0.078779	-0.0917027	-0.0125015
PRKRIP1|Q9H875	0.256501	0.146061	0.181821	0.110136	0.228209	0.166379
PRKX|P51817	0.860419	0.259548	0.137974	-0.0182813	-0.187534	0.198916
PRMT1|Q99873	0.100627	0.894007	0.273461	0.158828	0.0211962	0.13678
PRMT2|P55345	0.865915	0.737286	0.939172	0.0164377	-0.0533336	-0.00957592
PRMT3|O60678	0.515062	0.371464	0.226293	0.063314	-0.14148	0.150965
PRMT5|O14744	0.175444	0.432607	0.286788	-0.13134	-0.12437	-0.133075
PRMT6|Q96LA8	0.431304	0.213586	0.204407	-0.0765047	-0.195964	-0.158252
PRMT7|Q9NVM4	0.698277	0.443172	0.416548	0.0402889	0.129994	-0.108727
PRMT8|Q9NR22	0.369234	0.679674	0.0778774	-0.0872517	-0.0656247	-0.218571
PRMT9|Q6P2P2	0.00312599	0.831401	0.229689	-0.281843	-0.0338646	-0.149879
PRNP|P04156	0.77456	0.843933	0.950692	0.0278794	0.0313146	0.00775992
PROB1|E7EW31	0.226218	0.687185	0.458999	0.117411	0.0640024	0.0927239
PROC|P04070	0.0171017	0.59861	0.379188	0.229056	0.0836061	0.110019
PROCR|Q9UNN8	0.486381	0.704035	0.141701	-0.0676907	0.0603854	0.182846
PRODH|O43272	0.0155367	0.626341	0.0695755	-0.232336	-0.0773493	-0.224797
PROM1|O43490	0.388807	0.368176	0.480708	0.0837539	-0.142446	0.0883173
PROS1|P07225	8.07227261880565e-06	0.474502	0.00513396	0.414792	-0.11342	0.340615
PROSER2|Q86WR7	0.0357843	0.404655	0.0431783	0.202273	0.132006	0.249702
PROX1|Q92786	0.426025	0.851288	0.600167	0.0773817	0.0298216	0.0657053
PROZ|P22891	0.00299754	0.0875542	0.147519	0.283025	-0.266867	0.18026
PRPF18|Q99633	0.0204258	0.738934	0.526224	0.222871	-0.0529868	0.0794069
PRPF19|Q9UMS4	0.0252613	0.66966	0.576737	-0.215267	-0.0677982	-0.0699568
PRPF3|O43395	0.249642	0.686226	0.516302	-0.111729	-0.0642092	0.0813145
PRPF31|Q8WWY3	0.423225	0.519932	0.276142	0.0778496	-0.102108	0.136025
PRPF38A|Q8NAV1	0.807608	0.74177	0.431489	-0.0237046	-0.0523906	0.0984754
PRPF38B|Q5VTL8	0.0277407	0.834243	0.114769	0.21184	0.0332856	0.195986
PRPF39|Q86UA1	0.838738	0.63972	0.554499	-0.0198112	-0.0743722	-0.0740662
PRPF4|O43172	0.927636	0.918798	0.537259	0.00884183	0.0162194	0.0773062
PRPF40A|O75400	0.203772	0.798046	0.555629	-0.123258	0.0406944	0.0738554
PRPF40B|Q6NWY9	0.119266	0.767791	0.580855	-0.150801	-0.0469524	-0.0692039
PRPF4B|Q13523	0.452081	0.958022	0.757011	-0.0731102	0.00837443	0.0388127
PRPF6|O94906	0.323252	0.772678	0.753306	-0.0959478	0.045937	-0.0394238
PRPF8|Q6P2Q9	0.883782	0.900022	0.285851	-0.0142307	-0.019987	0.133332
PRPH|P41219	0.612172	0.357248	0.160251	-0.049328	-0.145692	-0.174855
PRPS1|P60891	0.000686327	0.833236	0.463146	0.321697	-0.0334906	0.0918734
PRPS2|P11908	7.04988739864388e-05	0.636285	0.0432986	0.372905	0.0751342	0.249563
PRPSAP1|Q14558	0.0204395	0.951422	0.536263	0.222847	-0.00969259	0.0774949
PRPSAP2|O60256	0.00967015	0.876151	0.168104	0.247958	-0.0247927	0.171677
PRR12|Q9ULL5	0.666719	0.985622	0.782308	0.0419093	-0.00286729	0.0346639
PRR14|Q9BWN1	0.812936	0.109446	0.403058	-0.0230357	0.250595	0.104642
PRR14L|Q5THK1	0.418864	0.547294	0.0205814	-0.0785817	0.095533	-0.284545
PRR18|Q8N4B5	0.970143	0.324254	0.913712	0.00364399	-0.155877	0.0135971
PRR36|Q9H6K5	0.213408	0.220301	0.399823	-0.120694	-0.193176	-0.105359
PRR5|P85299	0.420853	0.460081	0.578906	0.0782472	0.117127	0.06956
PRR5L|Q6MZQ0	0.581174	0.731405	0.864031	0.0536708	0.0545732	-0.0214869
PRRC1|Q96M27	0.185002	0.157381	0.86853	-0.128513	0.222142	-0.0207694
PRRC2A|P48634	0.119515	0.593695	0.267595	-0.150701	0.0847278	0.138448
PRRC2B|Q5JSZ5	0.379543	0.732073	0.959821	-0.0853957	-0.0544322	0.00632191
PRRC2C|Q9Y520	0.250231	0.0843753	0.0905993	-0.111591	0.269485	0.209984
PRRG1|O14668	0.946329	0.786244	0.768244	0.00655385	0.0431279	-0.0369655
PRRG3|Q9BZD7	0.84459	0.417151	0.38295	-0.0240344	0.166186	-0.136448
PRRT1|Q99946	0.55154	0.944762	0.620378	0.0579234	0.0110234	0.0620966
PRRT2|Q7Z6L0	0.0672657	0.84739	0.454785	-0.176749	0.0306126	-0.0935922
PRRT3|Q5FWE3	0.0673159	0.779309	0.314948	-0.176717	0.0445621	-0.125603
PRRX1|P54821	0.904139	0.332564	0.711917	-0.0117249	-0.153253	0.0463161
PRSS2|P07478	0.291467	0.656986	0.539461	0.102433	-0.0705668	-0.0768896
PRSS23|O95084	7.62788769918229e-07	0.444479	2.48918058409065e-05	0.454793	-0.12121	0.49405
PRSS35|Q8N3Z0	0.158862	0.802738	0.696156	0.146493	0.0425082	0.0528598
PRTFDC1|Q9NRG1	0.451209	0.565346	0.506841	0.073251	-0.0912811	-0.0831509
PRTN3|P24158	0.175819	0.784879	0.114319	0.131227	-0.0434098	0.196225
PRUNE1|Q86TP1	0.109333	0.303151	0.37807	0.154946	-0.162735	-0.110276
PRUNE2|Q8WUY3	0.914064	0.858524	0.831247	0.0105059	0.0283552	-0.0267373
PRX|Q9BXM0	0.389841	0.324661	0.394024	0.0835721	0.155747	0.106654
PRXL2A|Q9BRX8	0.254465	0.130066	0.780834	-0.110605	0.237401	-0.0349046
PRXL2B|Q8TBF2	0.0137436	0.935594	0.954306	0.236467	-0.0128566	-0.00719048
PRXL2C|Q7RTV5	0.896881	0.782643	0.977423	-0.0160125	0.0556864	0.00456064
PSAP|P07602	0.849536	0.813611	0.787583	0.0184683	0.037499	0.0338034
PSAT1|Q9Y617	0.00778416	0.121646	0.825264	0.254806	-0.242584	-0.0277001
PSD|A5PKW4	0.0552627	0.722869	0.090179	-0.185002	-0.0563781	-0.210252
PSD2|Q9BQI7	0.263247	0.182274	0.345442	-0.108597	0.209841	-0.117981
PSD3|Q9NYI0	0.0797772	0.417996	0.050085	-0.169335	-0.128326	-0.242189
PSD4|Q8NDX1	0.573958	0.811967	0.338312	-0.0546967	-0.0378359	-0.119724
PSEN1|P49768	0.916436	0.703446	0.29141	0.0102149	0.0605113	-0.131817
PSEN2|P49810	0.168462	0.182948	0.118947	-0.133477	0.209524	-0.193804
PSIP1|O75475	0.396902	0.115689	0.563255	-0.0823382	-0.246415	0.072439
PSMA1|P25786	0.0499726	0.223229	0.961592	-0.189115	-0.191979	-0.00604298
PSMA2|P25787	0.0494612	0.757628	0.842699	-0.189531	-0.0490698	0.0248986
PSMA3|P25788	0.00934316	0.0882301	0.597136	-0.249055	-0.26632	-0.066251
PSMA4|P25789	0.149625	0.888009	0.728212	-0.139591	-0.022403	0.0435874
PSMA5|P28066	0.00669179	0.503704	0.453568	-0.259478	-0.106088	-0.0938437
PSMA6|P60900	0.0172023	0.587773	0.96013	-0.228854	-0.0860851	-0.00627314
PSMA7|O14818	0.0124932	0.65026	0.591829	-0.239636	-0.0720445	-0.0672095
PSMB1|P20618	0.0392942	0.82465	0.769347	-0.198659	-0.0352416	0.0367846
PSMB10|P40306	0.00952813	0.528988	0.344296	-0.24843	0.0999136	-0.118259
PSMB2|P49721	0.000279634	0.991639	0.416744	-0.342956	-0.00166723	-0.101643
PSMB3|P49720	0.070091	0.645091	0.417957	-0.174983	-0.0731842	0.10138
PSMB4|P28070	0.0358025	0.257242	0.991006	-0.202253	-0.178798	0.00141451
PSMB5|P28074	0.347002	0.158511	0.711929	-0.0913657	-0.221554	0.0463141
PSMB6|P28072	0.0518188	0.0583301	0.50793	-0.18764	-0.294501	-0.0829385
PSMB7|Q99436	0.031385	0.0593302	0.993135	-0.207249	-0.29339	-0.00107969
PSMB8|P28062	0.0740515	0.426014	0.578821	-0.172602	0.126145	0.0695754
PSMB9|P28065	0.179161	0.431304	0.413499	-0.130227	0.124719	0.102349
PSMC1|P62191	0.293926	0.234201	0.586786	0.101915	-0.187586	0.068124
PSMC2|P35998	0.233906	0.11082	0.856826	0.115502	-0.24966	-0.0226374
PSMC3|P17980	0.241	0.400526	0.848206	0.11378	-0.13316	0.0240161
PSMC4|P43686	0.653953	0.127063	0.900395	0.0436226	-0.23922	-0.0157055
PSMC5|P62195	0.882319	0.0521735	0.840271	0.0144111	-0.301693	-0.025288
PSMC6|P62333	0.17987	0.594973	0.792751	0.130017	-0.0844359	0.0329621
PSMD1|Q99460	0.459639	0.242222	0.818992	0.0718972	-0.184463	0.0287112
PSMD10|O75832	0.00679863	0.769796	0.923852	0.258992	0.0465355	0.0119942
PSMD11|O00231	0.808467	0.204467	0.921382	-0.0235967	-0.199849	-0.0123844
PSMD12|O00232	0.855797	0.263412	0.986142	0.0176911	-0.176535	-0.00217963
PSMD13|Q9UNM6	0.970529	0.346285	0.698958	0.0035968	-0.149009	0.0485016
PSMD14|O00487	0.29477	0.308277	0.409812	-0.101738	-0.161042	-0.103155
PSMD2|Q13200	0.4196	0.306217	0.416035	0.0784578	-0.16172	0.101797
PSMD3|O43242	0.475988	0.167672	0.841415	-0.0693103	-0.216897	-0.0251043
PSMD4|P55036	0.756187	0.229511	0.723159	-0.030222	-0.189446	-0.0444314
PSMD5|Q16401	0.0179343	0.752708	0.102524	0.227415	-0.0500977	0.202756
PSMD6|Q15008	0.974793	0.261937	0.760441	0.00307627	-0.177073	-0.0382478
PSMD7|P51665	0.487048	0.0842403	0.394969	0.0675875	-0.269598	0.106442
PSMD8|P48556	0.553541	0.247411	0.366811	0.0576329	-0.18248	0.112887
PSMD9|O00233	0.225297	0.45151	0.284707	0.117642	0.119361	-0.133646
PSME1|Q06323	0.293683	0.321264	0.286353	-0.101967	0.156831	-0.133194
PSME2|Q9UL46	0.691489	0.202153	0.4052	-0.0386207	0.200854	-0.104169
PSME3|P61289	0.186055	0.413713	0.163129	-0.128208	-0.1295	0.173677
PSME4|Q14997	0.278262	0.214052	0.863724	-0.121915	-0.229599	0.0248989
PSMF1|Q92530	0.000929914	0.564658	0.579254	0.314143	0.0914421	0.0694964
PSMG1|O95456	0.723088	0.768878	0.261903	-0.0370297	-0.0507327	-0.149741
PSMG3|Q9BT73	0.141292	0.772348	0.729498	0.142481	-0.0460054	0.0433729
PSMG4|Q5JS54	0.0475543	0.695118	0.048014	0.220854	0.0733085	0.281068
PSPC1|Q8WXF1	0.610621	0.28197	0.982211	-0.049543	-0.169933	-0.00279811
PSPH|P78330	0.0957143	0.542904	0.111559	-0.171928	0.103302	-0.211171
PSRC1|Q6PGN9	0.943955	0.247866	0.432013	-0.00803736	-0.217681	-0.114843
PSTPIP1|O43586	0.342532	0.983092	0.987545	0.0922125	-0.00337194	-0.00195895
PSTPIP2|Q9H939	0.0545343	0.0259855	0.490921	0.185548	0.343387	0.0862811
PTAFR|P25105	0.788174	0.76651	0.51717	-0.0282375	-0.0512673	-0.0875667
PTAR1|Q7Z6K3	0.0234018	0.532229	0.94897	0.21803	0.0991329	-0.00803121
PTBP1|P26599	0.0932226	0.299078	0.273859	0.162343	0.164093	0.136667
PTBP2|Q9UKA9	0.453234	0.164786	0.925273	0.0729245	-0.218344	0.0117697
PTBP3|O95758	0.213972	0.267079	0.0071445	0.120547	0.175207	0.328166
PTCD1|O75127	0.0977017	0.150718	0.112626	-0.170922	-0.241015	-0.210559
PTCD2|Q8WV60	0.144192	0.962993	0.718541	-0.151781	-0.00801579	-0.0483488
PTCD3|Q96EY7	5.58325892501131e-05	0.734573	0.00374343	-0.377695	0.0539051	-0.352069
PTDSS1|P48651	0.454245	0.823169	0.750537	-0.0727618	0.0355442	0.0398811
PTDSS2|Q9BVG9	0.230228	0.658849	0.386355	0.11641	-0.0701586	0.108384
PTEN|P60484	0.208087	0.059125	0.496582	-0.122099	0.293617	0.0851621
PTER|Q96BW5	0.226048	0.463878	0.99144	0.124707	-0.124214	0.00142722
PTGDR2|Q9Y5Y4	0.921583	0.12147	0.966519	0.00958374	0.242695	-0.00526739
PTGDS|P41222	0.0155987	0.501541	0.26642	0.232201	-0.106624	0.138786
PTGES|O14684	0.41922	0.346787	0.746733	-0.0785219	0.148856	-0.04051
PTGES2|Q9H7Z7	0.441611	0.868703	0.386453	-0.0748095	-0.0262965	-0.108362
PTGES3|Q15185	0.0433555	0.526146	0.35722	0.194801	0.1006	0.11515
PTGFRN|Q9P2B2	0.174792	0.853036	0.0281092	-0.131537	-0.0294671	-0.270389
PTGIS|Q16647	0.401628	0.434036	0.344913	0.0815197	-0.123987	0.118109
PTGR1|Q14914	0.418337	0.298642	0.553828	0.0786705	-0.164239	-0.0741913
PTGR2|Q8N8N7	0.0609609	0.943777	0.973792	0.180919	0.0112203	0.00412267
PTGS1|P23219	0.294932	0.741694	0.482388	0.101704	0.0524066	0.0879808
PTGS2|P35354	0.596288	0.429687	0.685232	0.0515407	0.125154	0.0508321
PTH1R|Q03431	0.708107	0.164643	0.992843	-0.0364387	0.218416	-0.00112563
PTK2|Q05397	0.115979	0.243919	0.421655	0.152143	0.183812	0.100581
PTK2B|Q14289	0.0892274	0.646096	0.502124	-0.164332	0.0729622	-0.0840729
PTK7|Q13308	0.299323	0.409046	0.607922	-0.100789	-0.130787	-0.0643145
PTMA|P06454	0.407047	0.732522	0.5307	0.0805881	0.0543375	-0.0785521
PTMS|P20962	0.393231	0.89996	0.470581	0.0829781	0.0199995	-0.0903592
PTN|P21246	0.0107565	0.923093	0.011586	0.244531	-0.0153588	0.309004
PTOV1|Q86YD1	0.342221	0.455959	0.338995	0.0922718	-0.118199	0.119556
PTP4A1|Q93096	0.0309178	0.979256	0.834944	0.207811	0.00413701	-0.0261432
PTP4A2|Q12974	0.181217	0.376264	0.776314	0.129619	-0.14008	0.0356433
PTP4A3|O75365	0.753488	0.615776	0.107416	-0.0305674	-0.0797188	0.199981
PTPA|Q15257	0.0868724	0.957808	0.680163	0.165538	0.00841715	-0.0516971
PTPDC1|A2A3K4	0.0596616	0.408928	0.597797	-0.194986	-0.141941	-0.0707263
PTPMT1|Q8WUK0	0.106635	0.292445	0.356877	-0.156123	-0.166331	-0.115232
PTPN1|P18031	0.631244	0.241444	0.265518	-0.0467041	0.184763	0.139045
PTPN11|Q06124	0.229283	0.905026	0.92505	0.116644	0.0189819	0.0118049
PTPN12|Q05209	0.297383	0.0926139	0.123957	0.101192	0.262849	0.191263
PTPN13|Q12923	0.844879	0.609985	0.986009	0.019047	-0.0810249	-0.00220055
PTPN14|Q15678	0.00288928	0.850005	0.0487389	0.284057	0.0300818	0.243584
PTPN18|Q99952	0.356209	0.305069	0.434576	0.0967543	0.178446	0.104596
PTPN2|P17706	0.167958	0.821997	0.468535	0.133634	0.0357835	0.0907746
PTPN21|Q16825	0.781184	0.659986	0.196081	-0.0270388	-0.0699097	-0.161169
PTPN23|Q9H3S7	0.479573	0.0866509	0.489638	-0.0687495	0.267603	-0.0865358
PTPN4|P29074	0.888942	0.46954	0.195013	-0.0135947	-0.114689	-0.16155
PTPN5|P54829	0.0934133	0.111509	0.728776	-0.162249	-0.249195	-0.0434933
PTPN6|P29350	0.609272	0.392347	0.701769	0.0497301	0.135465	0.0480262
PTPN7|P35236	0.936231	0.839462	0.443462	-0.00902989	0.0366669	-0.113243
PTPN9|P43378	0.0536345	0.0405251	0.802503	-0.186232	0.317422	-0.0313782
PTPRA|P18433	0.971346	0.0251876	0.326199	0.00349711	0.345136	-0.122739
PTPRB|P23467	0.239683	0.243048	0.145502	0.114097	0.184146	0.181148
PTPRC|P08575	0.637887	0.136192	0.957298	0.045798	0.233786	-0.00671924
PTPRD|P23468	0.127943	0.659869	0.0406456	0.147394	0.0699353	0.252706
PTPRE|P23469	0.788477	0.537824	0.517483	0.0261156	0.0977903	-0.0810864
PTPRF|P10586	0.419203	0.313498	0.632288	-0.0785247	0.159336	0.0599935
PTPRG|P23470	0.0326651	0.62126	0.0982747	0.205743	0.0784867	0.205253
PTPRJ|Q12913	0.949507	0.131863	0.523965	0.00616525	0.236328	0.0798396
PTPRK|Q15262	0.0153954	0.333844	0.0947612	0.232646	0.152853	0.207381
PTPRM|P28827	0.32649	0.677472	0.256804	0.0953106	0.0661018	0.141584
PTPRN|Q16849	0.0888184	0.710956	0.354403	-0.164539	-0.0589087	-0.115822
PTPRN2|Q92932	0.213849	0.322692	0.366403	-0.120579	-0.156375	-0.112982
PTPRO|Q16827	0.478023	0.553655	0.519414	-0.0689918	0.0940275	-0.0807141
PTPRR|Q15256	0.202181	0.809094	0.879808	0.156607	0.0520611	-0.0234687
PTPRS|Q13332	0.957887	0.680414	0.841377	0.00514101	-0.0654648	-0.0251105
PTPRT|O14522	0.39697	0.933886	0.454064	-0.0823264	-0.0131983	-0.0937412
PTPRU|Q92729	0.595364	0.326478	0.690833	0.0516702	-0.155171	-0.0498791
PTPRZ1|P23471	0.00529953	0.995883	0.107492	-0.266529	0.000820897	-0.199938
PTRH1|Q86Y79	0.000302386	0.896062	0.00770768	-0.341163	0.0207828	-0.325236
PTRH2|Q9Y3E5	0.151296	0.988738	0.602666	-0.139026	-0.00224571	0.0652563
PTRHD1|Q6GMV3	0.614326	0.796627	0.213419	-0.0490299	0.0409866	-0.155188
PTS|Q03393	0.928557	0.051072	0.94834	-0.00999282	0.347852	0.00930312
PTTG1IP|P53801	0.781666	0.169297	0.746822	-0.0269777	0.216091	0.0404954
PTX3|P26022	0.031946	0.128513	0.734871	0.206583	-0.238338	0.0424781
PUDP|Q08623	0.304831	0.94184	0.18298	-0.106964	0.012604	-0.177323
PUF60|Q9UHX1	0.272098	0.668138	0.806787	-0.106618	0.0681298	-0.030684
PUM1|Q14671	0.518189	0.968883	0.989731	0.0628446	-0.00620646	-0.00161518
PUM2|Q8TB72	0.812968	0.771186	0.682189	-0.0230317	-0.0462467	0.051351
PUM3|Q15397	0.0460132	0.859997	0.7334	-0.192436	-0.028057	-0.0427228
PURA|Q00577	0.599297	0.280298	0.855943	0.0511195	-0.170516	-0.0227785
PURB|Q96QR8	0.73397	0.144332	0.508717	-0.033078	-0.229165	-0.0827853
PURG|Q9UJV8	0.592384	0.0966941	0.975369	0.0520885	-0.259731	-0.00387445
PUS1|Q9Y606	0.0105272	0.526852	0.067477	0.245228	0.100429	0.226464
PUS10|Q3MIT2	0.182686	0.0749956	0.144349	-0.148616	-0.314156	-0.211634
PUS7|Q96PZ0	0.044052	0.040504	0.548889	-0.19417	-0.317453	-0.075115
PUS7L|Q9H0K6	0.613982	0.421494	0.752031	0.0493114	-0.127371	0.0399499
PUSL1|Q8N0Z8	0.0319885	0.746236	0.0232599	-0.264312	-0.0681343	-0.353774
PVALB|P20472	0.67849	0.831662	0.644083	-0.0403408	0.0338114	-0.0579269
PVR|P15151	0.0772257	0.535814	0.0559602	-0.170767	-0.0982718	-0.23644
PWP1|Q13610	0.0478244	0.993988	0.141125	0.190889	-0.00119881	0.183106
PWP2|Q15269	0.34318	0.544268	0.5404	-0.0920893	0.0962524	-0.0767121
PWWP2A|Q96N64	0.00773011	0.529774	0.749339	-0.273143	0.108237	-0.0428678
PWWP2B|Q6NUJ5	0.460715	0.379554	0.549132	-0.072067	-0.139127	-0.0756659
PWWP3A|Q2TAK8	0.351404	0.646843	0.290165	-0.0905384	-0.0727975	-0.132154
PWWP3B|Q5H9M0	0.799215	0.424594	0.491141	0.0247604	-0.12653	0.0862376
PXDC1|Q5TGL8	0.903366	0.977469	0.217879	-0.0118199	0.00449353	-0.153706
PXDN|Q92626	0.12861	0.903104	0.51493	-0.147139	-0.0193678	-0.0815798
PXK|Q7Z7A4	0.0735731	0.114901	0.0110339	0.172884	-0.246934	0.310995
PXMP2|Q9NR77	0.0213215	0.307669	0.0385119	-0.253955	0.189336	-0.290686
PXN|P49023	0.193073	0.0356137	0.346466	0.126208	0.325183	0.117732
PXYLP1|Q8TE99	0.807165	0.677303	0.458995	-0.0237603	-0.0661383	-0.0927245
PYCARD|Q9ULZ3	0.00553602	0.48578	0.136192	0.265223	0.110561	0.18537
PYCR1|P32322	0.784485	0.529988	0.891344	-0.0287412	-0.108181	-0.018502
PYCR2|Q96C36	0.016024	0.811522	0.19062	-0.231285	0.037927	-0.163131
PYCR3|Q53H96	0.70193	0.920219	0.207131	-0.0372475	0.0159347	-0.157316
PYGB|P11216	0.0884706	0.299604	0.891768	0.164716	-0.163917	-0.0170738
PYGL|P06737	0.0381988	0.95022	0.224884	0.199757	-0.00993278	0.151419
PYGM|P11217	0.0718118	0.49271	0.439604	0.173936	-0.108822	0.0967579
PYGO1|Q9Y3Y4	0.327577	0.349129	0.948017	0.120523	-0.187453	-0.0105066
PYGO2|Q9BRQ0	0.354221	0.905906	0.577464	0.0900123	0.0188051	-0.0698237
PYM1|Q9BRP8	0.000563904	0.307697	0.858995	-0.326481	-0.161232	0.0222908
PYROXD1|Q8WU10	0.318915	0.518698	0.920365	0.0977339	-0.102408	-0.0127474
PYROXD2|Q8N2H3	0.0929119	0.742114	0.390468	-0.162495	-0.0523185	-0.107454
PYURF|Q96I23	0.00279634	0.920254	0.0497846	-0.362289	0.0206475	-0.312285
PZP|P20742	0.0762148	0.261419	0.0604608	0.171345	-0.177262	0.23236
QARS|P47897	0.567408	0.516697	0.319123	-0.0556332	0.102897	0.124533
QDPR|P09417	0.580319	0.983794	0.436114	0.0537921	0.00323191	0.0974944
QKI|Q96PU8	0.0242568	0.885841	0.34689	0.216737	-0.0228395	0.11763
QPCT|Q16769	0.490979	0.371226	0.790429	0.0669801	-0.14155	-0.0333399
QPCTL|Q9NXS2	0.746732	0.315575	0.646854	0.0314341	-0.158662	0.0574438
QPRT|Q15274	0.0576492	0.569469	0.0499322	0.183252	-0.0903189	0.242346
QRICH1|Q2TAL8	0.312506	0.685432	0.348789	0.098092	0.0643804	0.11717
QRSL1|Q9H0R6	0.247214	0.845224	0.0468861	-0.1123	0.0310523	-0.245555
QSER1|Q2KHR3	0.454294	0.841182	0.370448	0.072754	-0.0318737	-0.112038
QSOX1|O00391	0.253098	0.3522	0.522331	0.110922	-0.147211	0.0801532
QSOX2|Q6ZRP7	0.931084	0.671924	0.603618	0.00841946	0.0673058	-0.0650854
QTRT1|Q9BXR0	0.27492	0.261422	0.260082	0.105996	-0.177261	0.140622
QTRT2|Q9H974	0.111767	0.496763	0.947011	0.153905	0.107811	0.00834003
R3HCC1|Q9Y3T6	0.763337	0.549954	0.680902	0.0293083	0.0949024	-0.0515708
R3HCC1L|Q7Z5L2	0.994602	0.160761	0.636151	0.000658669	-0.220393	-0.0593149
R3HDM1|Q15032	0.160912	0.407311	0.191514	0.135863	-0.131268	0.162807
R3HDM2|Q9Y2K5	0.919999	0.515404	0.364924	-0.00977786	-0.103212	0.113329
R3HDM4|Q96D70	0.594472	0.0688951	0.758883	-0.0662136	-0.369734	0.0488078
RAB10|P61026	0.223473	0.844156	0.602787	-0.118103	-0.0312692	-0.0652345
RAB11A|P62491	0.33455	0.702823	0.758727	0.100082	0.0639627	0.0415871
RAB11B|Q15907	0.000431755	0.477746	0.0818515	-0.332861	0.112594	-0.215776
RAB11FIP1|Q6WKZ4	0.862491	0.564197	0.3935	0.0168616	0.0915499	-0.106772
RAB11FIP2|Q7L804	0.05822	0.607875	0.324072	-0.182842	0.0815023	-0.123275
RAB11FIP3|O75154	0.78662	0.358427	0.283099	0.0282938	0.157665	-0.143333
RAB11FIP5|Q9BXF6	0.787913	0.0844278	0.406606	0.0261869	0.269441	0.103859
RAB12|Q6IQ22	0.820807	0.225155	0.200709	-0.0220496	0.191197	0.159537
RAB13|P51153	0.401563	0.797495	0.0237096	0.081531	-0.0408077	0.278203
RAB14|P61106	0.0110598	0.550459	0.146473	-0.243628	-0.0947828	-0.180719
RAB15|P59190	0.181502	0.785822	0.113956	-0.130149	-0.0432149	-0.197952
RAB18|Q9NP72	0.09172	0.490957	0.247875	-0.163083	-0.109261	-0.144246
RAB1A|P62820	0.419157	0.352884	0.416585	0.0785324	0.147005	0.101678
RAB1B|Q9H0U4	0.131334	0.0206718	0.421946	-0.14611	0.356004	-0.100518
RAB20|Q9NX57	0.910919	0.229972	0.351932	-0.010892	0.189263	-0.116413
RAB21|Q9UL25	0.129673	0.866239	0.96284	-0.146735	0.0267945	-0.00584652
RAB22A|Q9UL26	0.649623	0.701753	0.0998701	-0.0442067	0.0608735	-0.204306
RAB23|Q9ULC3	0.178137	0.736858	0.660482	0.130532	-0.0534237	0.0550789
RAB24|Q969Q5	0.025866	0.0753722	0.117213	-0.214405	0.27734	-0.194702
RAB26|Q9ULW5	0.614628	0.38614	0.761137	-0.0525976	-0.148887	-0.0407869
RAB27A|P51159	0.67065	0.120139	0.658244	0.0413843	0.243539	0.055466
RAB27B|O00194	0.84443	0.395549	0.0490761	0.0191028	-0.134559	-0.243231
RAB28|P51157	0.00441001	0.342172	0.0557596	-0.271957	0.15027	-0.236628
RAB29|O14966	0.60434	0.36203	0.732933	0.0504159	0.144264	0.0428006
RAB2A|P61019	0.025842	0.702256	0.299089	-0.214439	0.0607658	-0.129755
RAB2B|Q8WUD1	0.0792791	0.542559	0.097763	-0.169612	0.0966593	-0.205559
RAB30|Q15771	0.0163408	0.478351	0.244119	-0.230617	0.11244	-0.145386
RAB31|Q13636	0.502679	0.30522	0.419509	-0.0651877	0.162049	-0.101044
RAB32|Q13637	0.451834	0.261517	0.131151	0.0731501	0.177226	0.187747
RAB33A|Q14088	0.0328388	0.389683	0.0145922	-0.205543	-0.136221	-0.299421
RAB33B|Q9H082	0.563393	0.341573	0.745566	-0.0562098	0.150455	-0.0407033
RAB34|P0DI83	0.229516	0.722338	0.410477	-0.147653	-0.0716884	0.132059
RAB34|Q9BZG1	0.516229	0.922316	0.649414	0.0631386	-0.0155144	0.0569979
RAB35|Q15286	0.139685	0.393293	0.25601	-0.143054	0.135196	-0.141818
RAB36|O95755	0.788157	0.510864	0.557804	0.0303205	-0.122683	-0.0848851
RAB37|Q96AX2	0.0540486	0.491579	0.410523	-0.199366	-0.118408	-0.11013
RAB38|P57729	0.696473	0.870722	0.192625	-0.0440058	0.0304749	-0.187353
RAB39A|Q14964	0.159354	0.138213	0.0741209	0.136366	0.23262	0.221319
RAB39B|Q96DA2	0.0763072	0.466022	0.267156	-0.171292	-0.115592	-0.138574
RAB3A|P20336	0.260471	0.438894	0.0781529	-0.109227	0.122691	-0.218374
RAB3B|P20337	0.615994	0.905902	0.427437	-0.0487994	-0.0188061	-0.0993397
RAB3C|Q96E17	0.625893	0.640343	0.0654595	-0.0474368	0.0742342	-0.228107
RAB3D|O95716	0.613048	0.223747	0.295032	-0.0492068	-0.191768	0.13084
RAB3GAP1|Q15042	0.00541589	0.344772	0.952257	-0.26588	0.149472	-0.0075133
RAB3GAP2|Q9H2M9	0.00883797	0.160663	0.699292	-0.25082	0.220443	0.048445
RAB3IL1|Q8TBN0	0.832899	0.862639	0.563404	0.0205389	0.0275224	-0.0724115
RAB3IP|Q96QF0	0.433387	0.652989	0.880052	0.0761602	-0.0714442	-0.018935
RAB40B|Q12829	0.61037	0.138895	0.382887	-0.0532305	-0.251545	-0.116725
RAB40C|Q96S21	0.642166	0.637146	0.832819	0.0452164	-0.074943	-0.0264845
RAB42|Q8N4Z0	0.883515	0.474933	0.350867	0.0153159	0.122966	-0.124733
RAB43|Q86YS6	0.198534	0.106409	0.121209	0.124688	0.252694	0.192646
RAB4A|P20338	0.199681	0.915383	0.314564	-0.124372	0.016904	-0.125702
RAB4B|P61018	0.356984	0.0339706	0.75665	-0.0894989	0.327975	0.0388723
RAB5A|P20339	0.101947	0.90304	0.319688	-0.158223	0.0193807	-0.124388
RAB5B|P61020	0.114589	0.811956	0.0641543	-0.152718	0.0378381	-0.229191
RAB5C|P51148	0.00926636	0.397115	0.290773	-0.249318	0.134117	-0.131989
RAB5IF|Q9BUV8	0.290108	0.723883	0.0768035	0.102721	0.0561633	0.219345
RAB6A|P20340	0.600082	0.358846	0.396563	0.0510098	0.145213	-0.106086
RAB6B|Q9NRW1	0.080524	0.376223	0.551824	0.168923	0.140092	-0.0745657
RAB6D|Q53S08	0.49666	0.616598	0.461044	-0.066107	0.0795339	-0.0923039
RAB7A|P51149	0.00241751	0.0758195	0.0996624	-0.289004	0.276933	-0.204429
RAB7B|Q96AH8	0.869149	0.9407	0.537604	-0.0171274	-0.0126639	-0.0826021
RAB8A|P61006	0.642622	0.447617	0.0703886	-0.0451546	0.120383	0.224161
RAB8B|Q92930	0.163003	0.740268	0.636285	-0.135194	0.0527064	0.0592914
RAB9A|P51151	0.124838	0.38162	0.424764	0.148592	0.13853	0.0999124
RAB9B|Q9NP90	0.0596126	0.662685	0.0223966	-0.181856	-0.0693195	-0.280773
RABAC1|Q9UI14	0.943025	0.97399	0.703525	0.00695798	-0.00518759	-0.0477298
RABEP1|Q15276	0.11357	0.920035	0.806409	0.153144	0.0159715	0.0307453
RABEP2|Q9H5N1	0.172966	0.656618	0.961219	0.132091	-0.0706476	0.00610175
RABEPK|Q7Z6M1	0.202806	0.569171	0.854137	0.123519	-0.0903884	-0.0230672
RABGAP1|Q9Y3P9	0.12381	0.481974	0.665893	0.148994	0.111522	-0.0541454
RABGAP1L|B7ZAP0	0.928215	0.392745	0.335994	-0.00877091	0.135352	-0.120295
RABGAP1L|Q5R372	0.709961	0.222877	0.400288	0.0361964	-0.192122	0.105256
RABGEF1|Q9UJ41	0.462671	0.820026	0.321831	0.0714137	-0.0361863	0.123843
RABGGTA|Q92696	0.0198493	0.400375	0.647292	0.223878	-0.133202	-0.0573674
RABGGTB|P53611	0.0408094	0.910906	0.463718	0.197182	0.0178019	0.0917565
RABIF|P47224	0.00352097	0.0777723	0.400817	0.278465	0.275177	0.105139
RABL2B|Q9UNT1	0.0387659	0.92378	0.78533	-0.199185	0.0152213	-0.0341708
RABL3|Q5HYI8	0.0164373	0.465359	0.457753	-0.230415	0.115763	-0.0929801
RABL6|Q3YEC7	0.0552959	0.913473	0.0301861	0.184977	0.0172869	0.267054
RAC1|P63000	0.399215	0.791966	0.393873	-0.0819369	0.0419467	-0.106688
RAC2|P15153	0.0987903	0.392927	0.363514	0.15968	0.1353	0.113661
RAC3|P60763	0.717776	0.285171	0.635629	0.0351774	-0.168823	0.0594066
RACK1|P63244	0.27917	0.616488	0.446281	0.105067	-0.0795587	0.0953583
RAD1|O60671	0.227123	0.485077	0.334436	0.117184	0.110738	0.120681
RAD17|O75943	0.900166	0.809826	0.515651	0.0122133	-0.0382746	0.0814402
RAD18|Q9NS91	0.911131	0.594729	0.865798	0.0125967	-0.0993968	-0.0245164
RAD21|O60216	0.0828119	0.506301	0.094945	0.167679	0.105447	0.207268
RAD23A|P54725	0.0694643	0.582992	0.866058	0.17537	0.0871852	0.0211637
RAD23B|P54727	0.935368	0.741298	0.618089	-0.00789495	0.0524898	-0.0625028
RAD50|Q92878	0.814338	0.820632	0.531473	-0.0228599	0.0360624	0.078405
RAD51B|O15315	0.239343	0.973722	0.168976	0.142481	-0.00639819	0.218972
RAD51C|O43502	0.601821	0.803151	0.948476	0.0644039	-0.0503231	0.0104139
RAD54L2|Q9Y4B4	0.732056	0.896605	0.901048	0.0333253	-0.0206738	0.015602
RAD9A|Q99638	0.169807	0.131361	0.0502406	0.13306	0.236627	0.24203
RADIL|Q96JH8	0.379074	0.95374	0.705704	0.0854796	-0.0092297	-0.047362
RADX|Q6NSI4	0.329727	0.267492	0.921146	-0.120912	-0.22121	0.0161633
RAE1|P78406	0.076415	0.678432	0.391387	-0.17123	-0.0658937	-0.107247
RAF1|P04049	0.556328	0.0883264	0.368795	0.0572291	0.266243	0.112423
RAI1|Q7Z5J4	0.246184	0.388966	0.637461	-0.112544	-0.136425	-0.0590853
RAI14|Q9P0K7	0.0671128	0.0881411	0.952177	-0.176847	0.266392	-0.00752588
RAI2|Q9Y5P3	0.389579	0.624898	0.888234	-0.0962702	-0.091384	-0.0201777
RALA|P11233	0.317585	0.566879	0.952401	-0.0970726	0.090923	-0.00749063
RALB|P11234	0.621945	0.982164	0.271167	-0.0479792	0.00355687	0.137429
RALBP1|Q15311	0.540709	0.913901	0.868282	-0.059505	0.017201	-0.0208089
RALGAPA1|Q6GYQ0	0.00128483	0.0549552	0.225311	-0.305881	0.298363	-0.151281
RALGAPA2|Q2PPJ7	0.531876	0.00832856	0.0305337	0.0608064	0.401924	0.266515
RALGAPB|Q86X10	0.0318688	0.0114059	0.824864	-0.206674	0.386738	0.0277646
RALGDS|Q12967	0.990526	0.130786	0.722388	0.00147856	-0.298242	-0.0579637
RALGPS1|Q5JS13	0.00290642	0.348708	0.0609856	-0.285189	-0.148271	-0.233697
RALGPS2|Q86X27	0.248675	0.153403	0.650391	0.119512	0.239487	0.0607786
RALY|Q9UKM9	0.90397	0.458829	0.992904	0.0117456	0.117452	-0.00111611
RALYL|Q86SE5	0.861537	0.317605	0.95321	0.0169797	-0.158006	-0.00736312
RAMAC|Q9BTL3	0.282293	0.192964	0.67564	-0.104391	-0.204926	0.052471
RAMP1|O60894	0.207325	0.459914	0.433709	0.122303	-0.117171	0.0980037
RAMP2|O60895	0.832263	0.67681	0.337602	0.0206182	-0.0662452	0.119898
RAMP3|O60896	0.805277	0.0248218	0.155649	-0.0276432	-0.396091	0.203839
RAN|P62826	0.0127995	0.422121	0.0731016	0.238835	-0.127201	0.222083
RANBP1|P43487	0.0609922	0.863758	0.927837	0.180897	-0.0272961	0.0113648
RANBP10|Q6VN20	0.0214682	0.706892	0.520368	-0.22111	0.0597751	-0.0805306
RANBP2|P49792	0.469491	0.952248	0.396501	0.0703325	0.0095276	0.1061
RANBP3|Q9H6Z4	0.491415	0.495272	0.485436	0.0669129	0.108182	0.0873719
RANBP3L|Q86VV4	0.24886	0.455034	0.539257	0.120111	-0.128526	-0.082268
RANBP6|O60518	0.337885	0.1951	0.342397	-0.0931005	-0.203968	-0.118722
RANBP9|Q96S59	0.642806	0.813061	0.692501	-0.0451296	-0.0376117	0.0495958
RANGAP1|P46060	0.754413	0.707814	0.464904	0.030449	-0.0595785	0.0915141
RANGRF|Q9HD47	0.753372	0.330435	0.956153	0.0354507	-0.177742	-0.00806248
RAP1A|P62834	0.0190307	0.0776556	0.829884	-0.225353	-0.275281	0.0269564
RAP1B|P61224	0.201416	0.213912	0.4035	-0.123898	-0.195827	0.104544
RAP1GAP|P47736	0.0313938	0.390432	0.0799215	-0.207238	-0.136008	-0.21712
RAP1GAP2|Q684P5	0.0380091	0.558979	0.1188	-0.199949	-0.0927735	-0.193879
RAP1GDS1|P52306	0.455252	0.916392	0.597931	0.0726	-0.0167017	-0.0661078
RAP2A|P10114	0.022732	0.994123	0.025964	-0.219071	0.00117194	-0.274059
RAP2B|P61225	0.215748	0.0215147	0.24268	-0.120084	0.353834	-0.145825
RAP2C|Q9Y3L5	0.266553	0.197227	0.230154	-0.107852	0.20302	-0.149732
RAPGEF1|Q13905	0.0160257	0.85296	0.279054	0.231282	0.0294826	0.135211
RAPGEF2|Q9Y4G8	0.026144	0.629709	0.0921114	-0.214015	-0.0765975	-0.209027
RAPGEF3|O95398	0.326965	0.505004	0.34015	0.0952177	0.105767	0.119272
RAPGEF4|Q8WZA2	0.201484	0.299294	0.601077	-0.123879	0.164021	-0.0655417
RAPGEF5|Q92565	0.529981	0.082041	0.15326	0.0655846	-0.293761	-0.189943
RAPGEF6|Q8TEU7	0.203904	0.22137	0.204684	-0.123222	0.192738	-0.158156
RAPGEFL1|Q9UHV5	0.320754	0.63739	0.417328	-0.096442	-0.0748888	-0.101517
RAPH1|Q70E73	0.961934	0.15154	0.149143	-0.00464649	0.22523	0.179551
RARA|P10276	0.416552	0.442813	0.478828	0.0789716	-0.121651	0.0886946
RARB|P10826	0.525562	0.531856	0.565993	-0.066289	-0.10613	-0.0776282
RARRES2|Q99969	0.35723	0.241794	0.418397	0.0894533	-0.184628	0.101285
RARS|P54136	0.909294	0.343223	0.454977	0.0110915	0.149947	0.0935525
RARS2|Q5T160	0.00399144	0.179444	0.00550674	-0.274858	0.211176	-0.338015
RASA1|P20936	0.0256039	0.667885	0.510419	0.214776	-0.0681849	0.0824543
RASA2|Q15283	0.827314	0.727623	0.546658	-0.021236	0.0553719	-0.0755336
RASA3|Q14644	0.908251	0.40763	0.730916	0.0112196	-0.13118	-0.0431365
RASA4|O43374	0.859255	0.253119	0.55557	0.0172624	0.180331	-0.0738665
RASAL1|O95294	0.195365	0.0146829	0.835814	0.125566	-0.374026	-0.0260034
RASAL2|Q9UJF2	0.0425496	0.183796	0.755346	-0.195542	0.209129	0.0390873
RASAL3|Q86YV0	0.0176848	0.558019	0.287629	0.2279	0.0929992	0.132845
RASD1|Q9Y272	0.448757	0.394379	0.666834	0.0786373	-0.144235	0.0577368
RASGEF1A|Q8N9B8	0.930521	0.115706	0.808574	0.0107727	-0.304054	-0.0395446
RASGRF1|Q13972	0.0212313	0.263259	0.517683	-0.221504	-0.176591	-0.0810478
RASGRF2|O14827	0.324557	0.0325101	0.45962	-0.0956906	0.330552	0.0925962
RASGRP1|O95267	0.327756	0.421485	0.197025	-0.102041	-0.138208	-0.171873
RASGRP2|Q7LDG7	0.0943008	0.599623	0.0707075	0.161817	0.0833754	0.223914
RASGRP4|Q8TDF6	0.313863	0.301251	0.485517	0.104997	0.177177	0.0934134
RASIP1|Q5U651	0.301109	0.15789	0.229537	0.100419	0.221877	0.149928
RASL11A|Q6T310	0.28432	0.163954	0.557936	-0.103955	0.218764	-0.0734259
RASL12|Q9NYN1	0.806602	0.980496	0.650644	0.023831	0.00388958	0.056784
RASSF1|Q9NS23	0.321982	0.703232	0.544923	0.0961987	0.0605572	0.0758598
RASSF2|P50749	0.183221	0.288555	0.253774	0.129031	0.167659	0.14248
RASSF3|Q86WH2	0.052607	0.724096	0.0555005	0.187024	-0.0561181	0.236872
RASSF4|Q9H2L5	0.861168	0.354478	0.461262	-0.0170255	0.146524	0.0922593
RASSF5|Q8WWW0	0.950267	0.0484049	0.821776	0.00652027	0.331301	0.0302295
RASSF8|Q8NHQ8	0.715416	0.437078	0.923174	0.0354848	0.123174	0.0121013
RAVER1|Q8IY67	0.0112355	0.814228	0.119864	0.243115	0.0373726	0.193333
RAVER2|Q9HCJ3	0.505387	0.499104	0.616433	0.0647759	0.107228	0.0627969
RB1|P06400	0.182642	0.706112	0.383024	0.129201	0.0599417	0.109141
RB1CC1|Q8TDY2	0.0608235	0.535576	0.220677	-0.181013	-0.0983289	-0.152786
RBBP4|Q09028	0.244836	0.778642	0.430988	-0.112864	0.0447004	0.098582
RBBP5|Q15291	0.874647	0.964115	0.411828	-0.0153581	0.00715812	0.102714
RBBP6|Q7Z6E9	0.423326	0.522278	0.872549	-0.0778327	-0.101538	0.0201292
RBBP7|Q16576	0.555613	0.886377	0.650375	0.0573327	0.0227316	0.0568309
RBBP9|O75884	0.1328	0.984272	0.535265	0.145563	0.00313657	-0.0776843
RBCK1|Q9BYM8	0.10819	0.0512497	0.766739	-0.155442	0.30283	-0.0372125
RBFA|Q8N0V3	0.456755	0.246859	0.373624	-0.0723588	-0.18269	-0.111301
RBFOX1|Q9NWB1	0.697163	0.69244	0.833957	-0.0378735	-0.062871	0.0263017
RBFOX2|O43251	0.997803	0.195747	0.462691	-0.000268066	-0.203678	0.0919665
RBFOX3|A6NFN3	0.39785	0.274971	0.975239	-0.0821736	-0.172388	0.00389492
RBKS|Q9H477	0.514918	0.650292	0.690927	0.0633357	-0.0720375	-0.0498632
RBL2|Q08999	0.85477	0.584894	0.9555	-0.0178185	-0.0867469	0.00700236
RBM10|P98175	0.646755	0.8464	0.717816	-0.0445944	0.0308136	0.0453258
RBM12|Q9NTZ6	0.0571141	0.297471	0.553392	0.183639	0.164633	0.0742726
RBM12B|Q8IXT5	0.88555	0.860163	0.737396	-0.0140127	-0.0280236	0.0420584
RBM14|Q96PK6	0.273972	0.531103	0.444387	0.106204	-0.0994038	0.095754
RBM15|Q96T37	0.910536	0.903529	0.56921	0.0109391	0.0192825	0.0713393
RBM15B|Q8NDT2	0.450354	0.769541	0.880899	-0.073389	-0.0465885	0.0188003
RBM17|Q96I25	0.514939	0.780107	0.815485	-0.0633325	0.044397	0.0292774
RBM18|Q96H35	0.102203	0.439337	0.0523934	-0.169607	-0.133005	-0.25603
RBM19|Q9Y4C8	0.292917	0.449201	0.0823173	0.102128	-0.119966	0.215456
RBM20|Q5T481	0.418119	0.83454	0.771775	-0.0844941	-0.0360756	-0.0389187
RBM22|Q9NW64	0.181172	0.837102	0.161891	0.129633	-0.0327035	0.174182
RBM23|Q86U06	0.0693362	0.811224	0.476253	0.175449	-0.0379882	0.0892128
RBM25|P49756	0.648762	0.940558	0.483024	-0.044323	-0.0118638	0.0878536
RBM26|Q5T8P6	0.723541	0.617061	0.589167	0.0344282	-0.0794297	0.0676919
RBM27|Q9P2N5	0.840727	0.362073	0.828573	-0.0195636	0.144251	-0.0271674
RBM28|Q9NW13	0.507874	0.774565	0.94803	-0.0643987	-0.0455454	-0.00817944
RBM3|P98179	4.04828020199387e-05	0.701492	0.123642	-0.384178	0.0609294	-0.19142
RBM33|Q96EV2	0.466782	0.815196	0.581839	-0.0707609	-0.0371744	0.0690245
RBM34|P42696	0.0127641	0.630179	0.965974	-0.238926	0.0764927	0.0053531
RBM38|Q9H0Z9	0.552195	0.198788	0.531791	0.0578284	-0.20233	0.0783444
RBM39|Q14498	0.575515	0.996041	0.271384	0.0544749	-0.000789555	0.137368
RBM4|Q9BWF3	0.368415	0.935341	0.304384	0.0874005	0.0129072	0.128353
RBM41|Q96IZ5	0.9647	0.928311	0.765103	-0.0055105	0.019399	-0.046922
RBM42|Q9BTD8	0.705999	0.520709	0.329721	0.0367145	0.101919	0.121855
RBM43|Q6ZSC3	0.0228207	0.335261	0.213991	-0.218932	0.152411	-0.154997
RBM45|Q8IUH3	0.300805	0.960541	0.599385	-0.100482	-0.00787146	0.0658459
RBM47|A0AV96	0.711698	0.487894	0.658661	0.0359696	0.110029	0.0553938
RBM4B|Q9BQ04	0.530327	0.497841	0.890531	0.0610358	-0.107542	0.0172701
RBM5|P52756	0.758597	0.755037	0.303935	0.0299136	0.0496109	0.128471
RBM6|P78332	0.72349	0.996506	0.474334	0.0344348	0.000696764	0.0895998
RBM7|Q9Y580	0.723114	0.15655	0.682808	0.0344837	0.222576	0.0512454
RBM8A|Q9Y5S9	0.152381	0.697923	0.139088	0.138662	0.0616939	0.184033
RBMS1|P29558	0.979631	0.662282	0.311051	-0.00248572	-0.0694076	0.126611
RBMS2|Q15434	0.20747	0.731758	0.791234	-0.154811	-0.0691632	-0.0426404
RBMS3|Q6XE24	0.214029	0.558309	0.664264	0.120532	0.092931	0.0544261
RBMX|P38159	0.00888566	0.489912	0.673307	-0.250649	-0.109523	-0.052871
RBMX2|Q9Y388	0.286305	0.777831	0.976778	-0.10353	-0.0448683	0.00365287
RBMXL1|Q96E39	0.0675549	0.320066	0.744348	-0.176566	-0.157215	-0.0409051
RBP1|P09455	0.0175696	0.802921	0.761082	0.228126	0.039692	0.0381424
RBP4|P02753	0.762112	0.84527	0.897256	0.037973	-0.0411202	0.0208077
RBP7|Q96R05	0.263377	0.300824	0.0865436	-0.137536	-0.206743	-0.271015
RBPJ|Q06330	0.431085	0.857064	0.132599	0.0765409	0.0286509	0.187057
RBPMS|Q93062	0.0505067	0.299119	0.401421	-0.188684	-0.16408	-0.105005
RBPMS2|Q6ZRY4	0.68152	0.705846	0.735207	-0.0399387	-0.0599985	0.0424223
RBSN|Q9H1K0	0.737282	0.950412	0.269896	-0.0326504	0.0098945	-0.137791
RBX1|P62877	0.394942	0.462478	0.873941	0.0826793	-0.116507	0.0199075
RC3H1|Q5TC82	0.537283	0.44325	0.781616	0.0605845	-0.121535	-0.0353374
RC3H2|Q9HBD1	0.872508	0.575518	0.917778	-0.0156224	-0.0889131	0.0129541
RCAN1|P53805	0.637955	0.65382	0.339563	-0.0457887	-0.0712617	-0.119416
RCAN2|Q14206	0.162766	0.213002	0.571033	0.135269	-0.196209	0.0710036
RCAN3|Q9UKA8	0.230714	0.761476	0.781993	0.134654	0.0558392	-0.0405627
RCBTB1|Q8NDN9	0.130441	0.538893	0.0824481	-0.146446	-0.0975345	-0.215366
RCBTB2|O95199	0.294791	0.442571	0.249237	-0.101734	-0.121715	-0.143836
RCC1|P18754	0.215468	0.457913	0.259708	0.120157	-0.11769	0.140731
RCC1L|Q96I51	0.395927	0.133032	0.516536	-0.0825077	0.235635	0.0812693
RCC2|Q9P258	0.0613827	0.213247	0.0659249	0.180629	-0.196106	0.227724
RCCD1|A6NED2	0.289671	0.360753	0.942023	0.119081	-0.169932	0.0105519
RCHY1|Q96PM5	0.602905	0.189724	0.43074	-0.0506158	0.206395	-0.0986346
RCL1|Q9Y2P8	0.0299393	0.788967	0.475752	-0.209013	0.0425655	-0.0893136
RCN1|Q15293	0.749298	0.282652	0.55269	-0.0311047	0.169696	0.0744038
RCN2|Q14257	0.700324	0.190031	0.897173	-0.0374583	-0.206255	0.0162163
RCN3|Q96D15	0.696357	0.345065	0.307884	0.0379795	-0.149382	0.127435
RCOR1|Q9UKL0	0.754425	0.957508	0.375112	0.0304475	-0.00847705	-0.110957
RCOR2|Q8IZ40	0.94591	0.571744	0.182599	-0.00709239	-0.0974623	-0.177475
RCOR3|Q9P2K3	0.413673	0.897351	0.454775	0.079459	0.0205237	0.0935941
RCSD1|Q6JBY9	0.30191	0.132875	0.254414	-0.100254	0.235729	-0.14229
RDH10|Q8IZV5	0.174032	0.731441	0.397338	-0.131767	0.0545655	-0.105913
RDH11|Q8TC12	0.0153166	0.528511	0.351011	-0.23282	0.100029	-0.116635
RDH13|Q8NBN7	0.0159914	0.742093	0.724419	-0.231355	0.0523228	-0.0442207
RDH14|Q9HBH5	0.00392523	0.712198	0.0394976	-0.275342	-0.0586442	-0.25412
RDX|P35241	0.601159	0.754787	0.183421	-0.0508594	0.0496631	0.16578
RECK|O95980	0.223069	0.442112	0.386074	-0.118205	0.121836	-0.108448
RECQL|P46063	0.923097	0.545087	0.058689	-0.00939809	0.0960575	0.233936
RECQL5|O94762	0.0411867	0.806414	0.26873	-0.196822	0.0389747	-0.138124
REEP1|Q9H902	0.122214	0.901499	0.332516	-0.149623	-0.0196901	-0.121158
REEP2|Q9BRK0	0.0678695	0.69236	0.613684	-0.176367	-0.0628881	-0.0632861
REEP3|Q6NUK4	0.460846	0.0895655	0.34924	0.0717045	0.265249	0.117061
REEP4|Q9H6H4	0.0322797	0.16704	0.175221	0.207154	0.217213	0.170216
REEP5|Q00765	0.0282604	0.485391	0.114466	-0.211155	-0.110659	-0.196147
REL|Q04864	0.143269	0.0505522	0.543061	0.141784	0.3037	0.0762102
RELA|Q04206	0.182284	0.0717501	0.207856	0.129306	0.280709	0.157068
RELB|Q01201	0.000752419	0.235166	0.323923	-0.319431	0.187207	-0.123313
RELCH|Q9P260	0.523642	0.455738	0.627505	-0.0620293	0.118256	-0.0608361
RELL1|Q8IUW5	0.76024	0.191476	0.0399251	0.0297037	0.205598	0.253589
RELN|P78509	0.152829	0.337182	0.0502078	0.138512	-0.151813	0.242064
REM1|O75628	0.16897	0.418696	0.40818	0.133319	0.128134	0.103513
RENBP|P51606	0.0605578	0.251366	0.215522	0.181197	-0.180987	0.154486
REPIN1|Q9BWE0	0.789656	0.869768	0.140354	0.0259666	-0.0260814	-0.183456
REPS1|Q96D71	0.660159	0.0599742	0.940652	-0.042788	0.292683	-0.00934257
REPS2|Q8NFH8	0.486862	0.772148	0.811702	0.0676162	-0.0460471	0.0298887
RER1|O15258	0.226476	0.393638	0.551774	0.117346	0.135099	0.0745749
RERE|Q9P2R6	0.0523818	0.587585	0.153292	0.187199	0.0861283	0.177768
RERG|Q96A58	0.0429113	0.339914	0.167344	0.195208	0.150967	0.17198
RERGL|Q9H628	0.146725	0.633813	0.19036	0.140583	0.0756834	0.163225
REST|Q13127	0.152524	0.414422	0.235511	-0.148731	-0.140299	-0.158227
RETN|Q9HD89	0.0843891	0.442429	0.305053	0.167623	-0.121752	0.12919
RETREG1|Q9H6L5	0.209974	0.839262	0.406585	-0.121598	-0.0322641	-0.103864
RETREG2|Q8NC44	0.000921502	0.197999	0.0318332	-0.314372	0.202678	-0.264543
RETREG3|Q86VR2	0.0049799	0.497202	0.0956737	-0.268378	0.107701	-0.206823
RETSAT|Q6NUM9	0.000101558	0.136367	0.238628	-0.365254	0.233685	-0.147073
REV1|Q9UBZ9	0.533657	0.729338	0.517887	-0.0767933	0.0712764	-0.102606
REV3L|O60673	0.0641583	0.776485	0.101933	0.22247	0.0561712	0.255872
REXO1|Q8N1G1	0.0184813	0.275401	0.574391	-0.226373	-0.172236	-0.0703867
REXO2|Q9Y3B8	0.850489	0.723229	0.911523	-0.0183498	-0.0563017	0.0139433
REXO4|Q9GZR2	0.86912	0.0477494	0.561514	0.0160413	-0.307296	0.0727615
RFC1|P35251	0.513203	0.758473	0.242909	0.0635938	0.0488933	0.145755
RFC2|P35250	0.453845	0.859569	0.591442	0.0728262	-0.0281437	0.0672796
RFC3|P40938	0.939035	0.555055	0.960291	0.0074461	0.0936971	0.00624777
RFC4|P35249	0.967824	0.965689	0.871884	0.00392711	-0.00684401	0.020235
RFC5|P40937	0.864985	0.53353	0.269123	0.0165528	0.0988199	0.138011
RFFL|Q8WZ73	0.429054	0.762797	0.0468193	-0.0768778	0.0479918	-0.245628
RFK|Q969G6	0.44717	0.683937	0.762317	0.0739045	0.0647032	0.0379392
RFLNA|Q6ZTI6	0.376769	0.949871	0.580534	0.085892	0.0100024	-0.0692626
RFLNB|Q8N5W9	0.303945	0.128116	0.514275	-0.106582	-0.251246	-0.0881702
RFNG|Q9Y644	0.0186985	0.623299	0.0185162	0.240882	-0.0822937	0.311054
RFT1|Q96AA3	0.158403	0.0980397	0.758162	-0.136674	0.258725	-0.0386231
RFTN1|Q14699	0.0674864	0.997698	0.949877	-0.176609	-0.000459108	0.0078883
RFTN2|Q52LD8	0.655445	0.143613	0.238272	-0.0434217	0.229566	-0.147184
RFWD3|Q6PCD5	0.0249445	0.853442	0.018488	0.275894	-0.0380884	0.370838
RFX1|P22670	0.322636	0.109892	0.446276	0.0960694	0.25029	0.0953592
RFX2|P48378	0.496522	0.718968	0.973737	0.0838683	0.0725945	0.00530558
RFX3|P48380	0.726273	0.184075	0.990769	0.0340738	-0.208998	0.00145189
RFX4|Q33E94	0.686248	0.551675	0.487103	0.0498806	-0.119812	0.111642
RFX5|P48382	0.0713522	0.768244	0.537788	-0.174214	0.0468581	0.077206
RFXANK|O14593	0.0268599	0.0550708	0.620857	-0.213026	0.298228	-0.0620116
RFXAP|O00287	0.11377	0.216824	0.493621	-0.15306	-0.194612	-0.0857467
RGCC|Q9H4X1	0.0855404	0.577442	0.119564	0.166231	-0.0884673	0.193486
RGL1|Q9NZL6	0.623631	0.809218	0.513083	-0.0512656	0.041693	0.0876223
RGL2|O15211	0.149967	0.125631	0.655181	0.139475	0.240098	0.0559965
RGL3|Q3MIN7	0.678039	0.128371	0.534875	0.0404007	-0.238424	0.0777582
RGMA|Q96B86	0.0382764	0.220185	0.0792344	-0.199678	0.193224	-0.217604
RGMB|Q6NW40	0.197558	0.550163	0.500911	0.144665	-0.109671	0.0984587
RGN|Q15493	0.939061	0.297193	0.370073	0.00744294	-0.164726	-0.112125
RGP1|Q92546	0.337002	0.400812	0.860744	-0.09327	0.13308	-0.0220115
RGPD1|P0DJD0	0.00660182	0.800236	0.158846	0.297701	0.0473688	0.200254
RGPD8|O14715	0.912027	0.739157	0.532238	0.010756	-0.0529399	-0.0782593
RGR|P47804	0.718213	0.954521	0.973351	0.0351206	-0.00907364	0.00419209
RGS10|O43665	0.00373735	0.309118	0.993322	0.276755	0.160766	-0.00105029
RGS12|O14924	0.936356	0.64576	0.68956	-0.00777398	-0.0730363	-0.0500955
RGS14|O43566	0.111216	0.778127	0.0397248	-0.154139	-0.0448071	-0.253837
RGS17|Q9UGC6	0.352826	0.659622	0.229593	-0.0902725	-0.0699894	-0.14991
RGS19|P49795	0.875603	0.839732	0.9636	-0.01524	0.0321685	0.00572679
RGS20|O76081	0.268737	0.194476	0.476838	0.107364	0.204247	0.0890949
RGS3|P49796	0.772491	0.828803	0.617579	-0.0281423	0.0343941	0.0625933
RGS4|P49798	0.488274	0.808741	0.970326	-0.0723577	-0.0417993	0.00499321
RGS5|O15539	0.347512	0.382649	0.824724	0.0912694	0.138234	-0.0277872
RGS6|P49758	0.872465	0.695046	0.87829	0.0156277	0.0623112	-0.0192153
RGS7|P49802	0.0425625	0.823703	0.211233	-0.19553	0.0354349	-0.155923
RGS7BP|Q6MZT1	0.56171	0.986671	0.864902	-0.056452	0.00265794	0.021348
RHAG|Q02094	0.0321594	0.648915	0.977836	0.206332	-0.0723407	-0.00348641
RHBDD1|Q8TEB9	0.656865	0.283092	0.790065	-0.0461654	-0.18122	-0.0357236
RHBDD2|Q6NTF9	0.0561925	0.833516	0.197318	-0.184313	-0.0334336	-0.16073
RHBDD3|Q9Y3P4	0.56654	0.731123	0.885989	-0.0557577	0.0546327	-0.0179913
RHBDF1|Q96CC6	0.539774	0.337214	0.443891	0.0596423	0.151803	0.0958578
RHBDF2|Q6PJF5	0.744833	0.288396	0.846494	-0.0316781	0.167713	0.0242903
RHBDL3|P58872	0.434453	0.956893	0.285173	-0.0880435	-0.0099511	-0.155768
RHCE|P18577	0.010078	0.974532	0.391363	0.246633	-0.00507936	0.107252
RHCG|Q9UBD6	0.510045	0.769256	0.594533	0.0800526	0.0569334	0.085623
RHEB|Q15382	0.730582	0.909497	0.857496	-0.033516	-0.0180844	0.0225303
RHOA|P61586	0.817775	0.313057	0.160686	-0.0224292	-0.159479	0.174676
RHOB|P62745	0.0432664	0.652104	0.241485	-0.194882	0.0716388	-0.146192
RHOBTB3|O94955	0.037322	0.769936	0.517706	-0.200654	0.0465064	-0.0810434
RHOC|P08134	0.897794	0.124403	0.858253	-0.012505	0.240858	-0.0224094
RHOG|P84095	0.858623	0.757959	0.668413	-0.0173408	-0.0490007	0.0537115
RHOJ|Q9H4E5	0.233389	0.352542	0.922911	-0.115629	0.147108	0.0121428
RHOQ|P17081	0.39371	0.884077	0.687862	0.0828943	0.0231948	0.0503843
RHOT1|Q8IXI2	0.0121724	0.711524	0.0263564	-0.240493	-0.0587877	-0.273369
RHOT2|Q8IXI1	0.00185152	0.0576115	0.0277945	-0.296248	0.295308	-0.270912
RHOU|Q7L0Q8	0.811499	0.925929	0.553712	-0.0269127	-0.0174119	-0.0857654
RHPN1|Q8TCX5	0.500929	0.632138	0.695987	-0.0654543	-0.0760562	-0.0490045
RHPN2|Q8IUC4	0.301151	0.362508	0.256934	-0.10041	0.144122	-0.141545
RIC1|Q4ADV7	0.969981	0.154049	0.803003	0.00393414	0.242558	-0.0334757
RIC3|Q7Z5B4	0.893725	0.0536516	0.761214	0.0139652	-0.3243	-0.0407733
RIC8A|Q9NPQ8	0.403572	0.0924086	0.745765	0.0811846	0.263009	0.0406703
RIC8B|Q9NVN3	0.90352	0.320823	0.636264	0.0118009	-0.156972	0.0592952
RICTOR|Q6R327	0.383499	0.0176643	0.88818	-0.0846917	0.364407	0.0176433
RIDA|P52758	0.225861	0.372547	0.810944	-0.1175	0.141163	-0.0300112
RIF1|Q5UIP0	0.34861	0.635917	0.295264	0.0910627	0.0752158	0.130777
RILP|Q96NA2	0.536334	0.209131	0.479195	0.0642278	-0.211391	-0.0947657
RILPL1|Q5EBL4	0.0618676	0.225588	0.728209	0.180298	-0.191022	-0.0435879
RILPL2|Q969X0	0.0807112	0.663117	0.191368	0.16882	0.0692251	0.16286
RIMBP2|O15034	0.390792	0.969439	0.158132	-0.083405	0.00609547	-0.175732
RIMKLA|Q8IXN7	0.173715	0.309731	0.0408961	0.131863	-0.160565	0.252403
RIMKLB|Q9ULI2	0.00976781	0.669568	0.425295	-0.247636	0.0678182	-0.0997985
RIMS1|Q86UR5	0.981958	0.64647	0.917757	-0.00220161	-0.0728798	-0.0129574
RIMS2|Q9UQ26	0.294781	0.396396	0.254214	-0.101736	0.13432	-0.142349
RIMS3|Q9UJD0	0.71279	0.251601	0.771654	-0.0358271	-0.180899	0.0364064
RIMS4|Q9H426	0.297748	0.112448	0.35266	-0.101116	-0.248563	-0.116239
RIN1|Q13671	0.246847	0.533965	0.811139	-0.112387	0.0987155	-0.0299797
RIN2|Q8WYP3	0.502936	0.148712	0.708741	-0.0651485	0.226757	0.0468504
RIN3|Q8TB24	0.00723183	0.86647	0.126878	0.25709	0.0267478	0.189817
RING1|Q06587	0.779557	0.633752	0.938904	-0.027245	0.0756971	0.0096182
RINT1|Q6NUQ1	0.00125056	0.0986839	0.238109	-0.306581	0.258247	-0.147234
RIOK1|Q9BRS2	0.307917	0.106263	0.7693	-0.0990222	0.252796	-0.0367923
RIOK2|Q9BVS4	0.104861	0.420937	0.364594	-0.156909	-0.127523	-0.113407
RIOK3|O14730	0.228007	0.461683	0.884125	-0.116963	0.116713	0.0182875
RIOX1|Q9H6W3	0.206442	0.814478	0.205797	0.122539	-0.0373214	0.157773
RIOX2|Q8IUF8	0.117974	0.615858	0.00629703	0.151325	-0.0797004	0.332981
RIPK1|Q13546	0.410462	0.0157313	0.237549	0.0800049	0.37047	0.147408
RIPK2|O43353	0.263737	0.783395	0.375396	-0.108486	0.0437165	-0.110891
RIPK3|Q9Y572	0.262157	0.910499	0.17621	-0.108843	0.0178834	0.16851
RIPOR1|Q6ZS17	0.0892618	0.267454	0.346237	0.164314	0.175072	0.117788
RIPOR2|Q9Y4F9	0.175758	0.542387	0.195598	0.140835	0.104958	0.172414
RIPOR3|Q96MK2	0.0267286	0.876596	0.525175	0.213206	-0.0247031	0.0796076
RIT1|Q92963	0.128949	0.138389	0.155344	0.14701	0.232519	0.176898
RIT2|Q99578	0.301438	0.558793	0.263071	-0.100351	-0.0928171	-0.139752
RLBP1|P12271	0.745633	0.749573	0.365026	-0.0315754	0.0507539	-0.113305
RLF|Q13129	0.828461	0.933082	0.258477	0.0210927	0.0133591	-0.141092
RLIM|Q9NVW2	0.367747	0.882727	0.725013	0.0875219	-0.0234669	-0.0441215
RMC1|Q96DM3	0.230064	0.911828	0.541608	0.11645	-0.0176169	0.0764842
RMDN1|Q96DB5	0.00268349	0.464645	0.736021	-0.286118	0.115947	-0.0422869
RMDN2|Q96LZ7	0.384913	0.376323	0.710778	-0.0844412	0.140063	0.0465076
RMDN3|Q96TC7	0.010368	0.180882	0.0861778	-0.24572	0.210495	-0.212853
RMI1|Q9H9A7	0.143111	0.992672	0.842911	-0.179455	-0.00185523	-0.0319286
RMND1|Q9NWS8	0.140844	0.144193	0.129172	-0.14264	0.229243	-0.188699
RMND5A|Q9H871	0.482061	0.633877	0.145761	0.0683616	0.0756692	0.181033
RNASE1|P07998	0.310931	0.630704	0.204589	0.0984101	0.0763757	0.158189
RNASE2|P10153	0.102558	0.363802	0.0732536	0.201192	-0.185678	0.28275
RNASE3|P12724	0.685179	0.299576	0.853581	0.0394541	0.163927	0.0231562
RNASE4|P34096	2.91258567528822e-05	0.363166	0.0160852	0.390679	-0.143926	0.295281
RNASE6|Q93091	0.225489	0.204682	0.0105029	0.117594	0.199755	0.312992
RNASEH1|O60930	0.859505	0.554823	0.297203	-0.0172315	-0.0937519	0.130258
RNASEH2A|O75792	0.0270644	0.493754	0.675763	0.212748	-0.108561	0.0524498
RNASEH2B|Q5TBB1	0.0889164	0.964491	0.410329	0.164489	-0.00708307	0.103042
RNASEH2C|Q8TDP1	0.80579	0.341799	0.549003	0.023933	-0.150385	-0.0750938
RNASEL|Q05823	0.0450848	0.929913	0.806235	-0.193249	-0.0139934	-0.0307735
RNASET2|O00584	0.506993	0.344465	0.14858	0.0645323	0.149566	0.179797
RND1|Q92730	0.365905	0.460998	0.550469	0.102435	-0.137423	0.0873864
RND2|P52198	0.855345	0.104325	0.663693	0.0189531	-0.2713	-0.0583155
RND3|P61587	0.0452358	0.751571	0.321335	0.193116	0.0503356	0.123969
RNF10|Q8N5U6	0.193988	0.858017	0.744954	-0.125951	-0.0284579	-0.0408046
RNF11|Q9Y3C5	0.757414	0.994339	0.466876	0.0300649	0.00112886	-0.0911121
RNF111|Q6ZNA4	0.272971	0.390559	0.155342	-0.124042	-0.165619	-0.201917
RNF112|Q9ULX5	0.113944	0.298598	0.2579	0.164126	-0.178137	0.150989
RNF113A|O15541	0.114269	0.161882	0.285544	0.152852	0.219818	0.133416
RNF114|Q9Y508	0.0177749	0.478505	0.710328	0.227724	0.112401	-0.0465832
RNF115|Q9Y4L5	0.281858	0.572028	0.916219	-0.104485	0.0897234	-0.0132006
RNF121|Q9H920	0.982198	0.903773	0.906377	-0.0021724	0.0192335	0.0147579
RNF123|Q5XPI4	0.00964147	0.718879	0.711304	0.248053	-0.0572239	0.0464191
RNF126|Q9BV68	0.316835	0.579586	0.580078	-0.0972225	0.0879714	-0.0693458
RNF13|O43567	0.054134	0.159034	0.243975	-0.185851	0.221283	-0.14543
RNF130|Q86XS8	0.356949	0.87342	0.82368	0.0895054	-0.0253439	0.0279553
RNF135|Q8IUD6	0.919661	0.19764	0.75862	0.00981941	0.202837	-0.0385477
RNF138|Q8WVD3	0.125416	0.564674	0.639679	0.148367	0.0914382	0.0586968
RNF139|Q8WU17	0.843254	0.472347	0.943938	0.020669	0.123681	-0.00943898
RNF14|Q9UBS8	0.483736	0.846525	0.618642	-0.0681011	0.0307881	0.0624046
RNF141|Q8WVD5	0.0298831	0.792691	0.0478036	-0.209083	-0.0417973	-0.244571
RNF144A|P50876	0.715481	0.323596	0.301823	-0.0380918	-0.169299	0.137931
RNF146|Q9NTX7	0.101687	0.63247	0.413044	0.158342	-0.0759823	0.102448
RNF149|Q8NC42	0.556641	0.190349	0.391055	0.0571838	0.20611	-0.107322
RNF150|Q9ULK6	0.99126	0.863986	0.413638	-0.00114517	0.0295884	-0.109403
RNF157|Q96PX1	0.982958	0.689368	0.887274	-0.00241085	-0.0734879	-0.020785
RNF166|Q96A37	0.0993012	0.267984	0.494976	0.171037	0.189631	0.0914075
RNF167|Q9H6Y7	0.00419125	0.442282	0.205268	-0.273441	0.121791	-0.157955
RNF168|Q8IYW5	0.797157	0.97458	0.625696	-0.0251392	-0.00506973	-0.0616417
RNF169|Q8NCN4	0.926855	0.665228	0.464916	0.00893754	0.0687641	0.0915118
RNF170|Q96K19	0.850755	0.161806	0.518118	0.0183169	0.219857	0.0809641
RNF185|Q96GF1	0.520373	0.0777658	0.676677	-0.0625176	0.275183	-0.0522934
RNF187|Q5TA31	0.740045	0.185912	0.875897	0.0322944	-0.208145	-0.0195961
RNF19A|Q9NV58	0.0884343	0.252126	0.106438	-0.175761	-0.190431	-0.216087
RNF2|Q99496	0.965612	0.900361	0.353167	0.00419726	-0.0199187	0.116117
RNF20|Q5VTR2	0.0659067	0.560572	0.232356	0.17762	-0.0923993	0.149035
RNF213|Q63HN8	0.0997359	0.199015	0.90764	-0.15924	0.202229	-0.0145579
RNF214|Q8ND24	0.0248426	0.291571	0.698457	-0.215873	0.166628	-0.0485862
RNF216|Q9NWF9	0.761345	0.861963	0.928676	-0.0295627	-0.0276592	-0.0112323
RNF219|Q5W0B1	0.179865	0.604904	0.509714	-0.130019	-0.0821752	-0.0825914
RNF220|Q5VTB9	0.327024	0.677055	0.460151	0.095206	-0.066192	0.0924871
RNF25|Q96BH1	0.121056	0.168559	0.558651	0.150083	-0.216456	-0.073293
RNF26|Q9BY78	0.442832	0.067785	0.626038	0.0864527	0.326941	0.0713693
RNF31|Q96EP0	0.566324	0.0198158	0.448543	-0.0557887	0.358285	0.0948867
RNF34|Q969K3	0.875281	0.802054	0.759682	-0.0163181	0.0426585	-0.041043
RNF40|O75150	0.0631465	0.599346	0.336158	0.179435	-0.0834383	0.120255
RNF41|Q9H4P4	0.415799	0.873417	0.0437115	-0.079099	-0.0253445	-0.249088
RNF5|Q99942	0.758615	0.76625	0.718521	-0.0299114	0.0472728	-0.0452078
RNF6|Q9Y252	0.877919	0.976293	0.464002	-0.0149541	0.00472813	-0.0916985
RNF7|Q9UBF6	0.457122	0.544976	0.420438	0.0723	-0.0960837	-0.100844
RNF8|O76064	0.551643	0.690202	0.927147	0.073455	-0.0803863	-0.0147346
RNFT2|Q96EX2	0.787063	0.648972	0.401858	0.0262944	0.0723282	-0.104908
RNGTT|O60942	0.970439	0.74867	0.743232	0.0036078	0.050943	0.04109
RNH1|P13489	0.00855736	0.845062	0.813378	0.251839	0.0310852	-0.0296178
RNLS|Q5VYX0	0.974531	0.489681	0.33244	-0.0039149	-0.141766	-0.151411
RNMT|O43148	0.627589	0.370876	0.28266	0.0472043	-0.141653	0.13421
RNPC3|Q96LT9	0.311914	0.856259	0.41829	0.0982115	0.028814	0.101308
RNPEP|Q9H4A4	0.0048474	0.749802	0.365742	0.269176	0.0507059	0.113137
RNPS1|Q15287	0.50369	0.643221	0.769418	-0.0650338	0.0735974	0.0367729
ROBO1|Q9Y6N7	0.155713	0.186783	0.346106	-0.137555	-0.207743	-0.11782
ROBO2|Q9HCK4	0.771256	0.759267	0.831788	0.0282994	-0.0487276	0.0266504
ROBO4|Q8WZ75	0.685157	0.425306	0.6639	-0.039457	0.126337	0.0544889
ROCK1|Q13464	0.0519616	0.518877	0.479166	0.187528	-0.102365	0.0886267
ROCK2|O75116	0.0472406	0.636366	0.514345	0.191382	-0.0751162	0.0816929
ROGDI|Q9GZN7	0.00559837	0.912883	0.0308174	-0.264887	-0.0174052	-0.266079
ROMO1|P60602	0.199767	0.501478	0.145707	-0.124349	0.106639	-0.181057
ROR1|Q01973	0.825805	0.885528	0.596187	-0.0214246	-0.0229025	-0.0664223
ROR2|Q01974	0.416335	0.531115	0.119628	0.0790084	-0.0994009	0.193454
RORA|P35398	0.908558	0.39242	0.368957	-0.0111819	-0.135444	-0.112385
RORB|Q92753	0.229788	0.436324	0.928111	0.116519	-0.123376	0.0113216
RP2|O75695	0.71221	0.157455	0.864705	0.0359027	0.222103	0.0213795
RP9|Q8TA86	0.0516897	0.324667	0.8866	-0.187742	-0.155746	0.0178942
RPA1|P27694	0.0206433	0.786451	0.196384	0.222497	0.0430851	0.161061
RPA2|P15927	0.628172	0.712015	0.158643	0.0471244	0.058683	0.175519
RPA3|P35244	0.573727	0.680735	0.18262	0.0547296	0.0653951	0.166079
RPAIN|Q86UA6	0.0764636	0.611179	0.454669	0.171202	0.0807553	0.0936162
RPAP1|Q9BWH6	0.714762	0.101667	0.551338	0.0355699	0.256065	0.0746565
RPAP2|Q8IXW5	0.779886	0.779027	0.905246	-0.0272034	-0.0446205	-0.0149371
RPAP3|Q9H6T3	0.508246	0.378808	0.911076	0.0643425	0.139343	0.0140141
RPE|Q96AT9	0.226159	0.465337	0.917636	0.117425	-0.115769	0.0129765
RPF1|Q9H9Y2	0.172001	0.916477	0.595078	-0.132386	-0.0166845	-0.0666224
RPF2|Q9H7B2	0.0280076	0.844084	0.856647	-0.211487	0.0312839	-0.022666
RPGR|Q92834	0.868832	0.368437	0.51994	0.0160769	0.142369	0.0806128
RPGRIP1L|Q68CZ1	0.560834	0.552991	0.380009	0.0655722	-0.110781	-0.126857
RPH3A|Q9Y2J0	0.0119135	0.392185	0.278994	-0.2412	0.13551	-0.135227
RPH3AL|Q9UNE2	0.501921	0.714689	0.310445	-0.0752009	-0.0683911	-0.144869
RPIA|P49247	0.514801	0.858418	0.915055	0.0633533	0.0283769	-0.0133847
RPL10|P27635	0.000106661	0.446802	0.0484513	-0.364211	0.120598	-0.243886
RPL10A|P62906	0.00836672	0.129069	0.635084	-0.252548	-0.238002	-0.0595023
RPL11|P62913	0.154164	0.758829	0.842343	-0.138067	-0.0488192	-0.0249556
RPL12|P30050	0.0381261	0.239193	0.942685	-0.19983	-0.185635	-0.00902195
RPL13|P26373	0.00119261	0.257036	0.184307	-0.307805	-0.178874	-0.16545
RPL13A|P40429	0.0296909	0.790837	0.801486	-0.209324	0.0421796	-0.0315432
RPL14|P50914	0.000646071	0.162269	0.185653	-0.323177	-0.219621	-0.164951
RPL15|P61313	0.404457	0.429262	0.973817	-0.0810326	0.125269	0.00411868
RPL17|P18621	0.000535396	0.0874351	0.0190353	-0.327731	-0.266964	-0.287988
RPL18|Q07020	0.0348659	0.687786	0.864817	-0.203267	0.0638728	-0.0213615
RPL18A|Q02543	0.0464988	0.766046	0.331482	-0.192016	-0.0473153	-0.121415
RPL19|P84098	0.00533807	0.125476	0.143401	-0.266312	0.240194	-0.182082
RPL21|P46778	0.00209574	0.289285	0.188329	-0.292906	-0.167409	-0.163966
RPL22|P35268	0.0993894	0.379274	0.842658	-0.159401	-0.139208	-0.0249051
RPL22L1|Q6P5R6	0.0931891	0.460302	0.632746	-0.18779	0.135304	-0.0699895
RPL23|P62829	0.0508425	0.168588	0.519023	-0.188415	-0.216442	-0.0807895
RPL23A|P62750	0.000128974	0.594064	0.127111	-0.360139	-0.0846435	-0.189702
RPL24|P83731	0.0106135	0.780943	0.11271	-0.244964	0.044224	-0.197084
RPL26|P61254	0.00177192	0.302567	0.129664	-0.297424	-0.162929	-0.188461
RPL26L1|Q9UNX3	0.00080462	0.896136	0.0283115	-0.339849	0.0225504	-0.288084
RPL27|P61353	3.4340994784788e-06	0.691254	0.0381944	-0.429878	0.063126	-0.255766
RPL27A|P46776	0.00213356	0.51411	0.231709	-0.292421	-0.103529	-0.149239
RPL28|P46779	0.00138683	0.951349	0.406226	-0.303894	0.0097072	-0.103943
RPL29|P47914	0.000739367	0.533107	0.222414	-0.319863	-0.0989215	-0.152219
RPL3|P39023	0.000560941	0.336385	0.238376	-0.326608	-0.152061	-0.147152
RPL30|P62888	0.0324143	0.45118	0.668745	-0.206034	-0.119447	-0.0536545
RPL31|P62899	0.157295	0.483891	0.908842	-0.137036	0.111037	-0.0143677
RPL32|P62910	2.67168749228392e-06	0.11372	0.00276619	-0.434175	-0.247715	-0.362663
RPL34|P49207	0.00449126	0.862317	0.42366	-0.271422	-0.0275876	-0.100149
RPL35|P42766	0.000395003	0.685385	0.138293	-0.334957	-0.0643906	-0.184398
RPL35A|P18077	0.100938	0.598664	0.147749	-0.158685	-0.0835938	-0.180159
RPL36|Q9Y3U8	0.00120411	0.706572	0.143547	-0.307558	0.0598436	-0.182017
RPL36A|P83881	8.70562319674691e-05	0.680677	0.0827149	-0.368506	-0.0654078	-0.215183
RPL37|P61927	0.0581929	0.9474	0.11412	-0.182861	0.0104961	-0.196331
RPL37A|P61513	1.1184431667148e-05	0.216954	0.00790607	-0.408839	-0.194558	-0.324249
RPL38|P63173	0.0521214	0.388997	0.149435	-0.187403	-0.136417	0.179425
RPL4|P36578	0.0427111	0.509049	0.201121	-0.195392	0.10477	-0.159393
RPL5|P46777	0.000827477	0.776376	0.623892	-0.317069	-0.0451699	-0.0614744
RPL6|Q02878	0.0642919	0.990803	0.604012	-0.178674	-0.0018339	-0.0650148
RPL7|P18124	0.732895	0.785686	0.531552	0.0332168	-0.043243	0.07839
RPL7A|P62424	1.4067762975185e-06	0.160076	0.00840204	-0.444894	-0.220745	-0.321872
RPL7L1|Q6DKI1	0.00640329	0.941253	0.886464	-0.260824	-0.0117248	0.0179158
RPL8|P62917	0.00428238	0.238888	0.13377	-0.272814	-0.185753	-0.186503
RPL9|P32969	5.37032688264596e-05	0.33967	0.0866004	-0.378486	-0.151042	-0.212574
RPLP0|P05388	0.00204276	0.927576	0.585406	-0.2936	0.0144611	-0.0683747
RPLP1|P05386	5.00986260214124e-05	0.507041	0.0347403	-0.379896	-0.105265	-0.260366
RPLP2|P05387	0.048532	0.497817	0.792835	-0.190297	-0.107548	-0.0329485
RPN1|P04843	0.100841	0.984559	0.371842	-0.158729	0.00307929	-0.111714
RPN2|P04844	0.24601	0.564073	0.350863	-0.112585	0.091579	-0.11667
RPP14|O95059	0.419611	0.184295	0.188692	-0.101022	-0.274447	0.209476
RPP21|Q9H633	0.185947	0.625917	0.718192	0.128239	0.0774441	0.0452629
RPP25|Q9BUL9	0.0346007	0.456974	0.400361	-0.203558	-0.117934	-0.10524
RPP25L|Q8N5L8	0.135927	0.0982686	0.409316	-0.144411	-0.258555	-0.103264
RPP30|P78346	3.22660369245541e-05	0.699975	0.381973	-0.388672	0.0612541	-0.109381
RPP38|P78345	0.453362	0.248131	0.770557	-0.0729038	0.182207	0.0365862
RPP40|O75818	0.0838249	0.494912	0.628317	-0.167137	0.108272	0.0606929
RPRD1A|Q96P16	0.0403179	0.990233	0.286867	0.197656	-0.00194763	0.133053
RPRD1B|Q9NQG5	0.0375319	0.823964	0.37262	0.200438	0.0353818	0.111534
RPRD2|Q5VT52	0.95017	0.427592	0.794996	-0.00608413	-0.125719	-0.032597
RPS10|P46783	0.0196772	0.451146	0.941127	-0.224184	-0.119456	-0.00926757
RPS11|P62280	0.0799187	0.626371	0.496116	-0.169257	-0.0773426	-0.0852539
RPS12|P25398	0.00270566	0.143877	0.754325	-0.285889	-0.229418	-0.0392556
RPS13|P62277	0.0350046	0.505219	0.750282	-0.203115	-0.105714	-0.0399232
RPS14|P62263	0.821002	0.194583	0.97497	-0.0220252	-0.204199	0.00393721
RPS15|P62841	1.8197067374438e-07	0.617344	0.000501957	-0.476821	-0.0793661	-0.416631
RPS15A|P62244	0.174777	0.562384	0.770737	-0.131541	0.0919744	-0.0365567
RPS16|P62249	0.227485	0.463533	0.931208	-0.117093	-0.116234	0.0108325
RPS17|P08708	0.042892	0.208565	0.287384	-0.195225	-0.198088	-0.132912
RPS18|P62269	0.00513541	0.868682	0.028618	-0.267466	-0.0263007	-0.269554
RPS19|P39019	0.278945	0.310002	0.93923	-0.105116	-0.160476	-0.00956671
RPS19BP1|Q86WX3	0.925022	0.668081	0.76301	-0.00978472	-0.0728996	0.0404574
RPS2|P15880	0.0368493	0.375963	0.619321	-0.201146	-0.140168	-0.062284
RPS20|P60866	0.0141963	0.281622	0.225006	-0.235382	-0.170054	-0.15138
RPS21|P63220	0.0707283	0.413453	0.7961	-0.174593	-0.129571	-0.0324176
RPS23|P62266	0.00470635	0.139736	0.0228455	-0.270048	-0.23175	-0.27988
RPS24|P62847	0.00209941	0.95609	0.04072	-0.292859	-0.00876021	-0.252616
RPS25|P62851	0.00116872	0.502778	0.405362	-0.308326	-0.106317	-0.104133
RPS26|P62854	0.00936853	0.739371	0.439566	-0.248969	0.0528949	-0.0967659
RPS27|P42677	0.0339553	0.0180066	0.653766	-0.204275	-0.363393	-0.0562419
RPS27A|P62979	0.00408939	0.900516	0.384013	0.274156	-0.0198877	0.108916
RPS27L|Q71UM5	0.0349767	0.0233824	0.549054	-0.203146	-0.349268	-0.0750842
RPS28|P62857	0.0721621	0.934472	0.831581	-0.173725	-0.013081	0.0266836
RPS29|P62273	0.796592	0.57874	0.756413	0.025091	-0.0881669	0.0389112
RPS3|P23396	0.232396	0.0769274	0.96037	-0.115874	-0.275932	0.00623549
RPS3A|P61247	0.3577	0.260167	0.719015	-0.0893663	-0.177721	-0.045125
RPS4X|P62701	0.0391754	0.586973	0.253574	-0.198777	-0.0862688	-0.142539
RPS4Y1|P22090	0.444211	0.630486	0.203737	-0.0743855	0.0764242	-0.158483
RPS5|P46782	0.185911	0.229777	0.740771	-0.12825	-0.18934	-0.041498
RPS6|P62753	0.048983	0.38254	0.305475	-0.189924	0.138266	-0.128066
RPS6KA1|Q15418	0.449793	0.279333	0.571346	0.0734796	0.170853	0.0709461
RPS6KA2|Q15349	0.195466	0.336125	0.726331	0.125538	-0.152142	-0.0439013
RPS6KA3|P51812	0.0685494	0.0238739	0.689034	0.17594	0.348117	0.0501849
RPS6KA4|O75676	0.422317	0.608724	0.520812	0.0780017	0.0813101	0.080445
RPS6KA5|O75582	0.105504	0.740618	0.46891	0.156623	-0.0526328	0.0906985
RPS6KA6|Q9UK32	0.984158	0.958271	0.726145	-0.00224105	0.00963256	-0.051329
RPS6KB1|P23443	0.276538	0.665311	0.0358949	-0.105641	-0.0687459	-0.258787
RPS6KB2|Q9UBS0	0.0256405	0.102574	0.0728806	-0.214724	-0.255411	-0.22225
RPS6KC1|Q96S38	0.00153282	0.742843	0.0773079	-0.301269	0.0521653	-0.218981
RPS7|P62081	0.161478	0.0976262	0.846511	-0.135681	-0.259033	0.0242876
RPS8|P62241	0.0112376	0.585303	0.716078	-0.243109	-0.0866527	-0.0456173
RPS9|P46781	0.00567398	0.61892	0.389143	-0.264484	-0.079012	-0.107753
RPSA|P08865	0.213067	0.38376	0.122861	-0.120783	-0.137915	0.191811
RPTOR|Q8N122	0.132784	0.493074	0.034881	-0.145569	0.108731	-0.260171
RPUSD2|Q8IZ73	0.0770692	0.437051	0.807765	0.170856	-0.123182	-0.0305256
RPUSD3|Q6P087	0.0448451	0.823421	0.22297	-0.208551	-0.0385375	-0.163954
RPUSD4|Q96CM3	0.306375	0.959373	0.88019	-0.0993367	0.00810478	0.0189131
RRAD|P55042	0.00179231	0.750804	0.179933	0.297118	-0.0504962	0.16709
RRAGA|Q7L523	0.61499	0.19416	0.169514	0.0489382	0.204388	0.171118
RRAGC|Q9HB90	0.757549	0.0995789	0.525264	0.0300477	0.257587	0.0795907
RRAGD|Q9NQL2	0.554103	0.598323	0.776018	0.0614554	-0.0882411	0.038524
RRAS|P10301	0.466756	0.918574	0.516437	0.070765	-0.0162643	0.0812885
RRAS2|P62070	0.452636	0.84867	0.435482	0.0730208	0.0303528	0.0976281
RRBP1|Q9P2E9	0.0106758	0.739273	0.841028	-0.244774	-0.0529155	0.0251665
RREB1|Q92766	0.526115	0.674246	0.481566	0.061661	0.0668014	0.0881454
RRM1|P23921	0.644644	0.504586	0.803637	-0.0448804	-0.10587	-0.0311944
RRM2B|Q7LG56	0.743278	0.12496	0.992183	-0.0318782	0.240513	0.00122947
RRN3|Q9NYV6	0.578893	0.47293	0.990945	-0.0579715	0.12352	0.00152341
RRNAD1|Q96FB5	0.0146226	0.438425	0.51842	0.294936	-0.155571	0.103791
RRP1|P56182	0.35808	0.901659	0.550961	-0.0892959	0.019658	-0.074727
RRP12|Q5JTH9	0.815354	0.813638	0.171752	-0.0227325	-0.0374935	0.170238
RRP15|Q9Y3B9	0.0328866	0.766216	0.670302	-0.205488	0.04728	-0.0533868
RRP1B|Q14684	0.0736675	0.962073	0.320981	-0.172829	0.00756573	0.124059
RRP36|Q96EU6	0.744635	0.485741	0.667401	-0.0317036	-0.110571	0.0538858
RRP7A|Q9Y3A4	0.00364367	0.712585	0.0558555	-0.277484	-0.0585617	-0.236538
RRP8|O43159	0.795128	0.391014	0.401874	-0.0252756	-0.135843	0.104904
RRP9|O43818	0.339962	0.937863	0.406898	-0.0927026	-0.0124027	0.103795
RRS1|Q15050	0.00661085	0.643695	0.528652	-0.25985	-0.0734925	-0.0789428
RSAD1|Q9HA92	0.530527	0.790108	0.946475	0.0610061	0.0423301	-0.00842442
RSAD2|Q8WXG1	0.353879	0.531496	0.979275	-0.0966916	0.107787	0.00348693
RSBN1|Q5VWQ0	0.52983	0.669768	0.853753	0.0611095	-0.0677747	0.0231287
RSBN1L|Q6PCB5	0.318867	0.160761	0.280728	-0.0968171	-0.220393	-0.134745
RSF1|Q96T23	0.246701	0.629109	0.92094	-0.112421	0.0767313	-0.0124543
RSL1D1|O76021	0.0250267	0.982538	0.955656	-0.215605	-0.00348239	0.00697786
RSL24D1|Q9UHA3	0.00173585	0.746861	0.146245	-0.297973	-0.0513221	-0.180819
RSPH1|Q8WYR4	0.892849	0.826682	0.960372	0.0140046	0.036735	-0.00673019
RSPO2|Q6UXX9	5.15558979233958e-05	0.379622	0.0015234	0.379315	-0.139107	0.382573
RSPO3|Q9BXY4	3.2194540687241e-05	0.649705	0.102983	0.41486	-0.0783438	0.216269
RSPRY1|Q96DX4	0.268766	0.255549	0.290561	-0.107357	0.179425	-0.132047
RSRC1|Q96IZ7	0.975936	0.893953	0.909192	0.00293676	0.021207	0.0143123
RSRC2|Q7L4I2	0.394178	0.694297	0.434297	0.0828126	-0.0624719	0.0978791
RSU1|Q15404	0.949811	0.991779	0.703459	-0.00612807	-0.00163929	0.0477409
RTBDN|Q9BSG5	0.0786216	0.369033	0.608352	0.195344	0.16157	0.0750376
RTCA|O00442	0.0663231	0.45968	0.0560155	0.177352	0.117232	0.236388
RTCB|Q9Y3I0	0.589259	0.393406	0.566118	0.0525282	-0.135164	0.0719095
RTEL1|Q9NZ71	0.133253	0.840176	0.240502	-0.15516	0.0343223	-0.156574
RTF1|Q92541	0.113686	0.805415	0.380996	0.153095	-0.0391796	0.109605
RTFDC1|Q9BY42	0.678551	0.254971	0.505421	0.0403327	-0.17964	0.0834279
RTKN|Q9BST9	0.916985	0.604902	0.667074	-0.0101475	-0.0821757	0.053942
RTL1|A6NKG5	0.181324	0.0760236	0.274744	-0.166566	-0.361248	-0.17466
RTL6|Q6ICC9	0.844114	0.879244	0.218389	-0.0221904	-0.0284506	-0.177165
RTL8C|A6ZKI3	0.764497	0.126996	0.862578	0.0291603	-0.239261	0.0217188
RTN1|Q16799	0.000107057	0.857928	0.0497525	-0.364132	0.0284761	-0.242531
RTN2|O75298	0.72598	0.384116	0.926701	0.0341119	-0.137813	-0.0115441
RTN3|O95197	0.00118767	0.982912	0.0318763	-0.307912	0.0034078	-0.264479
RTN4|Q9NQC3	0.00831827	0.299655	0.169018	-0.25273	-0.1639	-0.171315
RTN4IP1|Q8WWV3	0.0161003	0.620989	0.133774	-0.231123	0.0785477	-0.186501
RTN4R|Q9BZR6	0.449692	0.901713	0.293797	0.073496	-0.0196472	-0.131172
RTN4RL1|Q86UN2	0.274293	0.102771	0.780368	0.135492	0.341175	0.0437926
RTN4RL2|Q86UN3	8.97998120811861e-05	0.573352	0.0441491	-0.367854	-0.0894156	-0.248589
RTP1|P59025	0.971317	0.10026	0.0711953	0.00350065	-0.257087	0.223537
RTRAF|Q9Y224	0.498578	0.153287	0.457886	0.0658134	-0.224298	0.0929527
RTTN|Q86VV8	0.435395	0.487683	0.993322	0.0758291	-0.110082	0.00105034
RUBCN|Q92622	0.53237	0.435829	0.443533	0.0607334	0.123508	0.0959329
RUFY1|Q96T51	0.158947	0.0317401	0.970069	0.136498	0.33195	0.00470852
RUFY2|Q8WXA3	0.000156868	0.257938	0.424729	-0.355883	0.178541	-0.0999199
RUFY3|Q7L099	0.0351236	0.316346	0.231788	-0.202986	-0.158413	-0.149214
RUNDC1|Q96C34	0.071141	0.376743	0.042497	-0.174342	-0.139941	-0.250496
RUNDC3A|Q59EK9	0.0935438	0.171881	0.107121	-0.162186	-0.214819	-0.200145
RUNDC3B|Q96NL0	0.744104	0.599034	0.895076	-0.0317719	-0.0835095	-0.0165489
RUNX1|Q01196	0.104316	0.130273	0.217756	0.167685	0.253357	0.164312
RUNX1T1|Q06455	0.227194	0.0927848	0.908969	-0.135667	-0.307171	0.0165885
RUNX3|Q13761	0.308603	0.432925	0.846747	0.114536	0.141272	0.0286456
RUSC1|Q9BVN2	0.5565	0.363088	0.909647	-0.0572042	-0.14395	-0.0142403
RUSC2|Q8N2Y8	0.858321	0.0429538	0.536859	0.0173783	0.313865	-0.077382
RUVBL1|Q9Y265	0.191878	0.0969403	0.866401	0.126545	0.259546	0.021109
RUVBL2|Q9Y230	0.0982629	0.053958	0.480995	0.159927	0.299541	0.0882598
RWDD1|Q9H446	0.00448825	0.742195	0.84285	0.271442	-0.0523014	0.0248743
RWDD2A|Q9UIY3	0.78086	0.00914556	0.961207	-0.0270798	-0.397476	-0.00610362
RWDD2B|P57060	0.78949	0.0716546	0.988039	-0.0301252	-0.322688	-0.00219834
RWDD4|Q6NW29	0.87882	0.299991	0.745037	-0.0148429	0.163788	-0.0407908
RXRA|P19793	0.00946335	0.214842	0.0285376	0.264957	-0.208824	0.287691
RXRB|P28702	0.0685536	0.885676	0.120007	0.175937	-0.0228727	0.193259
RXYLT1|Q9Y2B1	0.534847	0.680118	0.176024	-0.0699611	-0.0771101	-0.194443
RYBP|Q8N488	0.00867004	0.79291	0.0289049	0.251426	-0.0417522	0.269088
RYDEN|Q9NUL5	0.866628	0.858328	0.713088	0.0163495	0.028395	0.0461193
RYK|P34925	0.857983	0.763872	0.243422	-0.0174201	-0.0477678	-0.145599
RYR1|P21817	0.698093	0.497256	0.92361	0.0405343	-0.115177	0.0129878
RYR2|Q92736	0.190206	0.663619	0.240667	-0.127019	-0.0691154	-0.146444
RYR3|Q15413	0.483222	0.792261	0.493113	0.0728026	-0.0441802	-0.0926357
S100A1|P23297	0.0409255	0.579373	0.845796	0.197071	-0.0880204	-0.0244022
S100A10|P60903	0.997837	0.505814	0.901992	-0.000263887	-0.105567	0.0154525
S100A11|P31949	0.963582	0.86713	0.961334	-0.00444522	-0.0266143	-0.00608362
S100A12|P80511	0.00989976	0.576047	0.251612	0.247206	-0.0887905	0.143124
S100A13|Q99584	0.0434513	0.128458	0.109526	0.194713	-0.238371	0.198813
S100A16|Q96FQ6	2.89386849649783e-05	0.720441	0.000152705	0.390805	-0.0568926	0.449548
S100A4|P26447	0.0735951	0.456001	0.743448	0.172871	-0.118188	0.0410542
S100A6|P06703	0.257238	0.244469	0.946117	0.109966	-0.183601	0.00848089
S100A7|P31151	0.311534	0.555149	0.330256	-0.0982882	-0.0936749	-0.121721
S100A8|P05109	0.0239274	0.395076	0.456407	0.21723	0.134692	0.0932574
S100A9|P06702	0.0864669	0.54338	0.845315	0.165748	0.0964637	-0.0244792
S100B|P04271	0.110185	0.385255	0.931991	0.15458	-0.137486	-0.0107089
S100P|P25815	0.0609596	0.641366	0.483082	0.194022	-0.0803414	0.0939333
S1PR1|P21453	0.209897	0.404764	0.39827	-0.121618	0.131976	-0.105705
S1PR2|O95136	0.179147	0.582771	0.253223	0.139748	0.0946926	0.152465
S1PR3|Q99500	0.483953	0.62973	0.11595	0.0680674	-0.0765926	0.195363
SAA1|P0DJI8	0.0955201	0.0706023	0.130525	0.161229	-0.281805	0.188047
SAA2|P0DJI9	0.713154	0.289107	0.964555	-0.0357796	-0.16747	0.00557654
SAA4|P35542	0.258754	0.304999	0.542556	0.109619	-0.162123	0.0763053
SAAL1|Q96ER3	0.252919	0.613515	0.678901	0.110964	-0.0802282	0.0519128
SACM1L|Q9NTJ5	0.584143	0.971314	0.684099	-0.0532504	0.00572148	-0.0510253
SACS|Q9NZJ4	0.123529	0.490414	0.697443	-0.149104	-0.109397	-0.0487579
SAE1|Q9UBE0	0.0151417	0.544877	0.620116	0.233209	-0.0961073	0.0621431
SAFB|Q15424	0.572315	0.779884	0.67982	-0.0549311	-0.0444432	0.0517558
SAFB2|Q14151	0.442309	0.743543	0.371847	0.0746955	0.0520183	0.111713
SALL1|Q9NSC2	0.830852	0.943543	0.514014	-0.0207943	-0.0112671	-0.081757
SALL2|Q9Y467	0.0286693	0.694561	0.46771	0.210624	-0.0624153	0.0909425
SAMD1|Q6SPF0	0.069517	0.676152	0.265465	0.175337	0.0663879	0.13906
SAMD12|Q8N8I0	0.220887	0.780827	0.328044	0.127454	0.0473418	0.131902
SAMD14|Q8IZD0	0.154368	0.771001	0.0726057	0.138	0.0462852	0.222459
SAMD4A|Q9UPU9	0.0659564	0.535343	0.502588	0.177588	0.0983846	0.0839821
SAMD4B|Q5PRF9	0.477711	0.502695	0.181631	-0.0690406	0.106338	-0.16645
SAMD8|Q96LT4	0.984769	0.560017	0.53994	-0.0018586	-0.0925295	0.0767991
SAMD9|Q5K651	0.066474	0.123145	0.127276	0.177255	0.241642	0.189622
SAMD9L|Q8IVG5	0.0733924	0.0077138	0.527878	-0.172991	0.405526	-0.0790907
SAMHD1|Q9Y3Z3	0.593407	0.138258	0.214733	0.0519448	0.232595	0.154749
SAMM50|Q9Y512	0.102586	0.988016	0.258823	-0.157932	0.00238985	-0.14099
SAMSN1|Q9NSI8	0.995931	0.0924004	0.669286	0.000496472	0.263015	0.0535614
SAP130|Q9H0E3	0.963083	0.744874	0.768541	-0.00450625	0.0517389	0.0369168
SAP18|O00422	0.46657	0.670338	0.994052	-0.0707945	-0.0676507	-0.000935537
SAP30|O75446	0.53192	0.827373	0.626588	-0.0608	0.0346859	-0.0609979
SAP30BP|Q9UHR5	0.59096	0.70733	0.899353	0.0522888	0.0596818	0.0158706
SAP30L|Q9HAJ7	0.66164	0.872494	0.825776	0.0425894	0.0255307	0.0276176
SAR1A|Q9NR31	0.0360885	0.466887	0.60303	0.201948	0.11537	0.0651909
SAR1B|Q9Y6B6	0.0632296	0.724395	0.820111	0.17938	0.0560548	-0.0285307
SARAF|Q96BY9	0.624752	0.838231	0.637082	0.0475934	0.0324738	0.0591517
SARDH|Q9UL12	0.809641	0.783256	0.201278	0.0234492	-0.0437453	-0.159338
SARM1|Q6SZW1	0.426203	0.498508	0.329171	0.0773521	-0.107376	-0.121992
SARNP|P82979	0.923823	0.626982	0.00898776	0.00930905	0.0772062	0.319217
SARS|P49591	0.0714554	0.218811	0.433667	0.174151	-0.193789	0.0980125
SARS2|Q9NP81	0.467716	0.55784	0.16074	-0.070613	0.0930412	-0.174654
SART1|O43290	0.442839	0.917182	0.824589	-0.074609	0.0165433	0.0278089
SART3|Q15020	0.172354	0.490066	0.545603	0.132278	-0.109484	0.0757319
SASH1|O94885	0.329255	0.0194229	0.738297	-0.09477	0.35936	0.0419087
SASH3|O75995	0.00167396	0.0938531	0.0632809	0.298939	0.261891	0.229927
SAT2|Q96F10	0.0742833	0.219815	0.760292	0.172466	-0.193376	-0.0382723
SATB1|Q01826	0.24964	0.575461	0.458783	0.11173	-0.0889262	0.0927681
SATB2|Q9UPW6	0.779285	0.120968	0.76854	0.0272795	-0.243013	0.036917
SAV1|Q9H4B6	0.443404	0.877877	0.994042	-0.0745169	-0.0244446	0.000937133
SAYSD1|Q9NPB0	0.505512	0.327422	0.323362	-0.0647569	-0.154872	-0.123455
SBDS|Q9Y3A5	0.27292	0.174141	0.862764	0.106436	-0.213718	-0.0216891
SBF1|O95248	0.0453314	0.760634	0.252308	-0.193031	0.0484425	-0.142916
SBF2|Q86WG5	0.15856	0.275961	0.488571	-0.136623	0.172038	-0.0867477
SBNO1|A3KN83	0.0537657	0.180474	0.259068	0.186132	-0.210688	0.140918
SBNO2|Q9Y2G9	0.403806	0.274545	0.906321	0.0934254	-0.199136	-0.0170731
SBSN|Q6UWP8	0.6297	0.245511	0.40626	-0.0590724	-0.222727	-0.13499
SBSPON|Q8IVN8	0.684735	0.834172	0.958359	0.0395129	0.0332999	-0.00655217
SC5D|O75845	0.144808	0.318975	0.798337	-0.141246	-0.157565	-0.0320542
SCAF1|Q9H7N4	0.516034	0.887998	0.479143	-0.0631679	-0.0224053	0.0886314
SCAF11|Q99590	0.0821069	0.240698	0.280716	0.168059	0.185051	0.134748
SCAF4|O95104	0.823097	0.331368	0.200902	-0.0217631	0.153628	0.15947
SCAF8|Q9UPN6	0.444493	0.167786	0.655451	-0.0743396	-0.216841	0.0559497
SCAI|Q8N9R8	0.00916317	0.952071	0.0456754	-0.249674	-0.00956294	-0.246879
SCAMP1|O15126	0.00436808	0.633307	0.0470111	-0.272236	0.075796	-0.24542
SCAMP2|O15127	0.251097	0.166058	0.489369	-0.111388	0.217704	-0.0865892
SCAMP3|O14828	0.0423711	0.647596	0.270432	-0.195707	0.0726314	-0.137638
SCAMP4|Q969E2	0.00560476	0.741305	0.0539552	-0.264853	-0.0524883	-0.238344
SCAMP5|Q8TAC9	0.0055485	0.438896	0.0120589	-0.265155	-0.12269	-0.307364
SCAND1|P57086	0.0157297	0.0491218	0.490762	0.270938	0.362305	0.100793
SCAP|Q12770	0.961673	0.853641	0.830149	-0.00467847	0.0293446	-0.0269139
SCAPER|Q9BY12	0.382473	0.899454	0.343681	-0.0848738	-0.0201012	-0.118409
SCARA3|Q6AZY7	0.0614111	0.489093	0.0190501	-0.18061	-0.109728	-0.287954
SCARA5|Q6ZMJ2	0.483498	0.873174	0.389005	0.0731523	0.0279934	-0.114224
SCARB1|Q8WTV0	0.922686	0.0444968	0.740285	-0.00944847	0.311689	0.0415786
SCARB2|Q14108	0.525834	0.109251	0.460448	-0.0617029	0.250729	-0.0924262
SCARF1|Q14162	0.565184	0.0664873	0.429269	0.0559524	0.285852	0.0989483
SCARF2|Q96GP6	0.886473	0.747666	0.926226	0.013899	0.0511535	-0.0116191
SCCPDH|Q8NBX0	0.152024	0.841633	0.353783	-0.138782	-0.0317819	-0.11597
SCD|O00767	0.0939755	0.809202	0.907322	-0.161975	0.0384025	-0.0146084
SCD5|Q86SK9	0.0473388	0.936649	0.159775	-0.191299	0.0126455	-0.175051
SCFD1|Q8WVM8	0.326719	0.0819024	0.787245	-0.0952658	0.271574	-0.0338585
SCFD2|Q8WU76	0.000464983	0.143349	0.107964	-0.331103	0.229713	-0.199676
SCG2|P13521	0.144784	0.974428	0.43597	-0.141255	0.00510005	-0.0975249
SCG3|Q8WXD2	0.180162	0.932817	0.80129	0.129931	-0.0134122	-0.031575
SCG5|P05408	0.919322	0.803491	0.132359	-0.00986089	0.0395749	-0.187171
SCGN|O76038	0.907154	0.167539	0.157596	-0.0113545	-0.216964	-0.175955
SCHIP1|P0DPB3	0.308335	0.252637	0.480943	0.0989371	-0.180511	0.0882701
SCIN|Q9Y6U3	0.0117191	0.447765	0.458982	0.241739	0.120344	-0.0927273
SCLT1|Q96NL6	0.97791	0.320735	0.801836	0.00269574	-0.157001	-0.0314864
SCLY|Q96I15	0.0755617	0.634893	0.21026	0.171721	-0.0754434	0.156252
SCMH1|Q96GD3	0.0431581	0.304474	0.0282627	-0.209058	-0.176019	-0.288169
SCML2|Q9UQR0	0.967401	0.867851	0.822839	0.00504958	-0.0336026	-0.0360706
SCN1A|P35498	0.53854	0.760003	0.845252	-0.0598237	0.0485741	0.0244893
SCN1B|Q07699	0.0382765	0.140784	0.569567	-0.199678	0.231155	-0.0712735
SCN2A|Q99250	0.0171031	0.969119	0.0768061	-0.229053	0.00615948	-0.219344
SCN2B|O60939	0.0102323	0.922117	0.126853	-0.246144	-0.0155544	-0.189829
SCN3A|Q9NY46	0.822038	0.950994	0.645587	-0.0255452	0.0117183	-0.0666532
SCN3B|Q9NY72	0.0362683	0.383852	0.0899029	-0.201757	-0.137888	-0.210428
SCN4B|Q8IWT1	0.913256	0.976902	0.279799	-0.0106051	-0.00460653	0.135003
SCN5A|Q14524	0.720107	0.221663	0.745884	-0.0409495	0.225932	-0.0480144
SCN7A|Q01118	0.458531	0.789225	0.232504	0.0720743	0.0425121	-0.148988
SCN8A|Q9UQD0	0.227948	0.00552086	0.705675	-0.116977	-0.420804	0.047367
SCO1|O75880	0.00672196	0.214956	0.0345456	-0.25934	0.19539	-0.260636
SCO2|O43819	0.176297	0.702625	0.0336403	-0.131083	-0.0606869	-0.261911
SCOC|Q9UIL1	0.000166346	0.161609	0.0291507	-0.37695	-0.231695	-0.289142
SCP2|P22307	0.739127	0.100886	0.813542	-0.0324125	0.256631	-0.0295913
SCPEP1|Q9HB40	0.821686	0.989958	0.0392915	0.0219395	0.00200246	0.254377
SCRG1|O75711	0.0151713	0.141517	0.0131866	0.233143	-0.230741	0.303665
SCRIB|Q14160	0.921635	0.595857	0.706234	-0.00957726	0.084234	-0.0472727
SCRN1|Q12765	0.00163458	0.98463	0.716824	0.29957	0.00306519	0.0454922
SCRN2|Q96FV2	0.139205	0.128053	0.826334	0.143226	-0.238617	0.0275278
SCRN3|Q0VDG4	0.611213	0.368535	0.52144	-0.053105	-0.154418	-0.0858982
SCUBE1|Q8IWY4	0.00195838	0.902486	0.0154736	0.29474	0.019492	0.296935
SCUBE3|Q8IX30	3.52760746268661e-05	0.58005	0.000807243	0.386913	-0.087864	0.402493
SCYL1|Q96KG9	0.0431483	0.781456	0.070738	0.19499	-0.0441177	0.22389
SCYL2|Q6P3W7	0.051559	0.456845	0.688695	0.187845	0.117968	0.0502425
SCYL3|Q8IZE3	0.270625	0.577324	0.372943	0.106944	0.0884946	0.111459
SDAD1|Q9NVU7	0.838754	0.437242	0.140869	-0.0198092	-0.123131	0.183222
SDC2|P34741	0.502575	0.511534	0.758618	0.0652035	-0.10416	0.0385481
SDC3|O75056	0.0554086	0.112696	0.838179	-0.184893	0.248397	-0.0256236
SDC4|P31431	0.000199761	0.228281	0.179466	0.350545	0.189939	0.167267
SDCBP|O00560	0.00418159	0.403405	0.398066	0.273508	0.132355	0.105751
SDCBP2|Q9H190	0.257327	0.0235629	0.823747	0.139275	-0.460444	0.0345626
SDCCAG8|Q86SQ7	0.849983	0.232913	0.613434	-0.0184127	-0.188095	-0.0633306
SDE2|Q6IQ49	0.00391924	0.887145	0.418729	0.275386	-0.022577	0.101213
SDF2|Q99470	0.674795	0.439914	0.487178	-0.040832	0.12242	0.0870247
SDF2L1|Q9HCN8	0.0884427	0.711173	0.519103	-0.164731	0.0588624	-0.080774
SDF4|Q9BRK5	0.0306365	0.925053	0.69197	-0.208154	0.0149662	-0.0496859
SDHA|P31040	0.0082425	0.555652	0.0467394	-0.253017	0.0935563	-0.245714
SDHAF2|Q9NX18	0.331535	0.0624327	0.222467	-0.101251	0.313715	-0.162665
SDHAF3|Q9NRP4	0.258696	0.625857	0.472564	-0.126962	-0.091132	-0.103938
SDHAF4|Q5VUM1	0.00127336	0.745539	0.037067	-0.325806	-0.0552061	-0.27447
SDHB|P21912	0.00432708	0.370902	0.0275675	-0.272511	0.141645	-0.271293
SDHC|Q99643	0.95104	0.810603	0.507426	-0.00597779	-0.0381153	-0.0830367
SDHD|O14521	0.640464	0.675615	0.249564	-0.0454476	0.0665043	-0.143738
SDK1|Q7Z5N4	0.212948	0.027854	0.727048	0.120815	-0.339461	-0.0437816
SDK2|Q58EX2	0.3195	0.332804	0.075757	-0.0966911	-0.153178	-0.220109
SDR39U1|Q9NRG7	0.0860874	0.660654	0.240657	-0.165945	0.0697634	-0.146447
SDS|P20132	0.881737	0.973577	0.756208	0.0183799	-0.006691	0.0500024
SDSL|Q96GA7	0.895339	0.78835	0.684425	0.012807	0.0426929	-0.0509697
SEC11A|P67812	0.00769884	0.218619	0.413731	-0.25515	0.193869	-0.102299
SEC11C|Q9BY50	0.00390886	0.802243	0.145501	-0.275463	-0.0398312	-0.181148
SEC13|P55735	0.896047	0.603576	0.991019	0.01272	-0.0824767	0.00141252
SEC14L1|Q92503	0.0172312	0.171813	0.332336	-0.228796	0.214853	-0.121202
SEC14L2|O76054	0.036134	0.64133	0.591391	0.201899	-0.0740156	-0.0672888
SEC14L5|O43304	0.108958	0.501077	0.202002	-0.155108	-0.106739	-0.159086
SEC16A|O15027	0.539367	0.296609	0.699851	-0.0597021	0.164923	0.0483505
SEC22A|Q96IW7	0.905204	0.351066	0.278399	-0.011594	-0.147555	0.135393
SEC22B|O75396	0.270641	0.736035	0.623712	-0.10694	0.053597	-0.0615062
SEC23A|Q15436	0.315707	0.905223	0.42355	0.0974484	-0.0189423	0.100173
SEC23B|Q15437	0.792148	0.802318	0.620415	0.0256517	0.0398159	-0.0620899
SEC23IP|Q9Y6Y8	0.768306	0.652692	0.976546	0.028675	-0.0715096	-0.00368934
SEC24A|O95486	0.615467	0.780743	0.964674	0.0488721	0.0442654	-0.00555771
SEC24B|O95487	0.949014	0.67911	0.456234	-0.00622553	-0.065747	0.093293
SEC24C|P53992	0.454362	0.865001	0.950711	0.072743	-0.0270447	0.0077569
SEC24D|O94855	0.0847796	0.532194	0.183456	0.166631	0.0991412	0.165767
SEC31A|O94979	0.604333	0.398868	0.413552	0.0504167	0.133625	0.102337
SEC61A1|P61619	0.353265	0.41579	0.717642	-0.0901906	0.128929	-0.045355
SEC61A2|Q9H9S3	0.447818	0.819601	0.344331	0.0737995	-0.0362732	0.118251
SEC61B|P60468	0.35557	0.244183	0.858172	-0.0897614	0.18371	-0.0224223
SEC61G|P60059	0.764805	0.8529	0.901085	-0.02926	-0.0294948	-0.0157205
SEC62|Q99442	0.00350366	0.813598	0.161458	-0.278605	0.0375017	-0.174359
SEC63|Q9UGP8	0.00339105	0.814656	0.220709	-0.279537	0.0372849	-0.152776
SECISBP2|Q96T21	0.799742	0.377467	0.949827	0.0246941	-0.139731	0.00789616
SECISBP2L|Q93073	0.628976	0.751065	0.253351	0.0470143	0.0504416	0.142606
SEH1L|Q96EE3	0.306267	0.632653	0.902486	-0.0993588	-0.0759415	0.0153742
SEL1L|Q9UBV2	0.0161554	0.41168	0.179474	-0.231007	-0.130059	-0.167264
SELENBP1|Q13228	0.151939	0.58988	0.418999	0.13881	-0.0856015	-0.101155
SELENOF|O60613	0.255462	0.698418	0.588722	-0.110375	0.0615878	-0.0677725
SELENOH|Q8IZQ5	0.0130583	0.466376	0.226228	0.238171	0.115501	0.150986
SELENOI|Q9C0D9	0.726041	0.213352	0.489352	-0.0397862	0.238214	-0.0990235
SELENOK|Q9Y6D0	0.396988	0.347521	0.241166	0.0878969	0.156682	0.157766
SELENOM|Q8WWX9	0.0235056	0.901547	0.318792	-0.217871	0.0196805	-0.124617
SELENON|Q9NZV5	0.0155081	0.223168	0.394913	-0.232399	0.192004	-0.106455
SELENOO|Q9BVL4	0.136569	0.464549	0.274914	0.144177	-0.115972	0.13637
SELENOP|P49908	0.000839101	0.436542	0.128097	0.31672	-0.123317	0.189221
SELENOS|Q9BQE4	0.560915	0.483001	0.659732	0.0565666	0.111262	0.0552086
SELENOT|P62341	0.144471	0.986089	0.281695	-0.141364	-0.00277404	-0.134477
SELENOW|P63302	0.989766	0.496203	0.340933	-0.00146655	0.126938	-0.140476
SELP|P16109	0.947038	0.297078	0.789177	-0.00646711	-0.164765	-0.0335437
SELPLG|Q14242	0.00114595	0.151792	0.0415882	-0.383422	-0.273067	-0.323708
SEMA3A|Q14563	0.155084	0.600126	0.363585	0.158451	0.0947008	0.132643
SEMA3B|Q13214	0.00248662	0.699433	0.111794	0.288228	-0.0613701	0.197578
SEMA3C|Q99985	0.0279714	0.290858	0.421369	0.211535	-0.166871	0.100643
SEMA3E|O15041	0.000873181	0.602809	0.0356146	0.337683	-0.0897188	0.276529
SEMA3F|Q13275	0.00644351	0.264131	0.12084	0.260633	0.176274	0.192834
SEMA3G|Q9NS98	3.95451467847326e-05	0.579735	0.000309549	0.384645	-0.0879368	0.430408
SEMA4A|Q9H3S1	0.21796	0.0870062	0.855739	0.119512	0.267313	-0.022811
SEMA4B|Q9NPR2	0.260663	0.273568	0.395424	-0.109183	-0.172885	-0.106341
SEMA4C|Q9C0C4	0.0184194	0.466201	0.284264	-0.22649	-0.115546	-0.133767
SEMA4D|Q92854	0.165682	0.809472	0.602735	-0.134346	0.0383472	-0.0652439
SEMA4F|O95754	0.358949	0.226074	0.787062	-0.112985	-0.236286	-0.0440883
SEMA5A|Q13591	0.354147	0.302716	0.22976	-0.090026	-0.16288	-0.149857
SEMA6A|Q9H2E6	0.477263	0.319308	0.678447	-0.0741958	-0.170784	-0.0556058
SEMA6B|Q9H3T3	0.385989	0.638262	0.985046	0.0842507	-0.0746954	0.00235201
SEMA6C|Q9H3T2	0.229792	0.860922	0.43941	0.134075	0.0322463	0.111831
SEMA6D|Q8NFY4	0.668365	0.0812491	0.251004	0.0528946	-0.341521	0.18342
SEMA7A|O75326	0.74195	0.446858	0.285339	0.032049	0.120583	0.133472
SENP1|Q9P0U3	0.453757	0.0849897	0.442464	-0.0728403	0.268973	-0.0961569
SENP2|Q9HC62	0.467425	0.0812428	0.281592	-0.070659	-0.27214	-0.134505
SENP3|Q9H4L4	0.955371	0.97664	0.719728	-0.00544847	0.00465877	0.0450056
SENP5|Q96HI0	0.544538	0.9811	0.986417	-0.0589442	0.00376913	0.00213638
SENP6|Q9GZR1	0.206446	0.808166	0.833542	0.122538	0.0386151	0.0263683
SENP7|Q9BQF6	0.750077	0.758762	0.656229	0.0310048	0.0488331	0.0558149
SENP8|Q96LD8	0.00402086	0.969083	0.415592	0.274646	-0.00616654	0.101894
SEPHS1|P49903	0.0286393	0.683251	0.101972	0.210663	-0.0648513	0.203076
SEPHS2|Q99611	0.102202	0.730385	0.168035	0.158107	-0.0547885	0.171705
SEPSECS|Q9HD40	0.764776	0.353592	0.915066	0.0291248	-0.146791	-0.0133829
SEPT1|Q8WYJ6	0.246857	0.391972	0.908629	0.119969	0.142929	0.0155449
SEPT10|Q9P0V9	0.283413	0.151398	0.483534	-0.10415	-0.225307	-0.0877516
SEPT11|Q9NVA2	0.477387	0.721894	0.690712	-0.0690911	-0.0565847	0.0498997
SEPT2|Q15019	0.172408	0.983592	0.373513	0.132261	-0.00327202	0.111327
SEPT3|Q9UH03	0.656117	0.833507	0.442605	0.0433313	-0.0334355	-0.0961273
SEPT4|O43236	0.255769	0.808691	0.66363	-0.110304	-0.0385075	0.0545354
SEPT5|Q99719	0.067823	0.768848	0.11354	-0.176396	-0.0467326	-0.19664
SEPT6|Q14141	0.809625	0.417751	0.988477	-0.0234513	0.128393	-0.00181239
SEPT7|Q16181	0.433932	0.391954	0.667754	-0.0760702	-0.135576	-0.0538249
SEPT8|Q92599	0.192488	0.355706	0.996572	-0.126373	-0.146154	-0.000539126
SEPT9|Q9UHD8	0.759372	0.669381	0.526689	-0.0298146	0.0678591	0.0793179
SERAC1|Q96JX3	0.074728	0.303255	0.0424095	-0.172206	-0.1627	-0.250598
SERBP1|Q8NC51	0.0357624	0.124784	0.410099	-0.202296	-0.240622	0.103092
SERF2|P84101	0.122373	0.0737607	0.270689	0.14956	-0.278823	0.137565
SERGEF|Q9UGK8	0.264847	0.177394	0.976691	0.108236	-0.212152	0.00366657
SERINC1|Q9NRX5	0.538337	0.889442	0.386505	0.0598535	-0.0221145	-0.10835
SERINC3|Q13530	0.866302	0.163887	0.0915526	0.0163899	0.218798	-0.209379
SERINC5|Q86VE9	0.312182	0.825834	0.845914	0.114424	-0.0427225	0.0278987
SERPINA1|P01009	0.113428	0.503442	0.590282	0.153204	-0.106153	0.0674897
SERPINA10|Q9UK55	0.0454142	0.588024	0.762581	0.206896	-0.0933815	0.0405329
SERPINA3|P01011	0.28506	0.179881	0.614854	0.103796	-0.210969	0.0630779
SERPINA4|P29622	0.093225	0.569891	0.955578	0.162342	-0.0902207	0.00699015
SERPINA7|P05543	0.0232225	0.674814	0.0652364	0.275016	-0.0813578	0.298164
SERPINB1|P30740	0.787043	0.769089	0.874057	0.0262969	0.0466823	-0.019889
SERPINB3|P29508	0.284878	0.697813	0.618794	-0.132568	-0.0783141	-0.0811134
SERPINB6|P35237	0.566803	0.92176	0.943932	-0.05572	-0.0156259	-0.00882532
SERPINB8|P50452	0.55041	0.345795	0.228054	0.0580878	0.149159	-0.150401
SERPINB9|P50453	0.678682	0.977086	0.908366	-0.0403153	0.00456981	-0.014443
SERPINC1|P01008	0.205641	0.13225	0.52548	0.122754	-0.236098	0.0795493
SERPIND1|P05546	0.0165957	0.201913	0.53157	0.230087	-0.200958	0.0783864
SERPINE1|P05121	0.335379	0.328382	0.939017	0.0999113	-0.162932	-0.0103628
SERPINE2|P07093	0.000724033	0.52546	0.000866008	0.320381	-0.100766	0.400348
SERPINF1|P36955	0.276718	0.2988	0.989845	0.105602	-0.164186	0.00159717
SERPINF2|P08697	0.022865	0.251804	0.123806	0.218862	-0.180823	0.191338
SERPING1|P05155	0.537263	0.119345	0.809612	0.0600115	0.244047	0.0302269
SERPINH1|P50454	0.986452	0.854189	0.178994	0.00165316	0.0292335	0.167446
SERPINI1|Q99574	0.588673	0.602638	0.808452	0.0526108	-0.0826896	0.0304146
SESN1|Q9Y6P5	0.663221	0.693479	0.900049	0.0423774	-0.0626477	0.0157603
SESN2|P58004	0.844948	0.222676	0.793751	-0.0223567	-0.229402	0.0383246
SESN3|P58005	0.0278283	0.357995	0.640646	-0.211724	-0.145468	-0.0585276
SESTD1|Q86VW0	0.394672	0.689122	0.729642	-0.0827264	0.0635849	0.0433489
SET|Q01105	0.661743	0.899035	0.67802	0.0425755	0.0201854	0.0520635
SETD1A|O15047	0.867894	0.463176	0.444415	0.0161929	0.116326	0.0957482
SETD1B|Q9UPS6	0.220042	0.696398	0.419604	0.118977	-0.0620209	0.101024
SETD2|Q9BYW2	0.977687	0.650341	0.267576	-0.002723	0.0720266	0.138454
SETD3|Q86TU7	0.123194	0.300834	0.699523	0.149236	-0.163506	0.048406
SETD5|Q9C0A6	0.0707502	0.148641	0.816219	0.204418	-0.270248	0.0340715
SETD7|Q8WTS6	0.0582083	0.371229	0.931057	0.18285	-0.141549	0.0108564
SETD9|Q8NE22	0.184093	0.899449	0.309627	-0.128777	-0.0201021	-0.126981
SETDB1|Q15047	0.602871	0.824222	0.343552	-0.0506206	0.035329	0.118441
SETMAR|Q53H47	0.138156	0.158429	0.63065	0.143603	-0.221596	0.0602818
SETX|Q7Z333	0.622896	0.293858	0.136739	0.0478483	0.165852	0.185115
SEZ6|Q53EL9	0.261187	0.323803	0.0137155	0.127111	-0.180156	0.353488
SEZ6L|Q9BYH1	0.328365	0.946918	0.481301	-0.0949437	0.0105926	-0.0881985
SEZ6L2|Q6UXD5	0.353021	0.433771	0.211212	-0.0902361	-0.124058	-0.15593
SF1|Q15637	0.241926	0.414683	0.51701	-0.113558	0.129233	0.0811777
SF3A1|Q15459	0.00381386	0.876886	0.934944	-0.276172	0.0246446	0.0102429
SF3A2|Q15428	0.215143	0.457559	0.501669	-0.120241	0.117782	0.0841622
SF3A3|Q12874	0.00709505	0.921498	0.856872	-0.25768	-0.0156784	-0.02263
SF3B1|O75533	0.0600305	0.894982	0.720676	-0.181563	0.0210001	0.0448467
SF3B2|Q13435	0.0213824	0.629315	0.895336	-0.221252	-0.0766854	0.0165077
SF3B3|Q15393	0.225628	0.734938	0.928024	-0.117559	0.0538282	-0.0113352
SF3B4|Q15427	0.145941	0.539483	0.787461	-0.140854	0.0973935	0.0338233
SF3B5|Q9BWJ5	0.318223	0.429405	0.287302	-0.0969454	0.12523	0.132934
SF3B6|Q9Y3B4	0.28289	0.850501	0.511969	-0.104263	0.0299812	0.0821534
SFI1|A8K8P3	0.381568	0.631818	0.900898	-0.109474	-0.10305	-0.0198109
SFMBT1|Q9UHJ3	0.700197	0.886756	0.921738	-0.0374749	-0.0226553	-0.0123282
SFMBT2|Q5VUG0	0.649749	0.334375	0.294477	0.0471895	0.160951	-0.14129
SFN|P31947	0.493	0.559221	0.364693	0.0715755	-0.100637	-0.121223
SFPQ|P23246	0.261542	0.412708	0.919731	-0.108983	-0.129776	0.0126453
SFR1|Q86XK3	0.412454	0.948495	0.254711	0.0855227	0.0111596	0.151993
SFRP1|Q8N474	8.75069905201315e-08	0.459488	0.00100471	0.487506	-0.117281	0.395767
SFRP2|Q96HF1	1.19091537166897e-07	0.940996	0.00507579	0.483052	0.0117763	0.341035
SFRP4|Q6FHJ7	0.0209054	0.322519	0.0640489	0.222051	-0.15643	0.22928
SFSWAP|Q12872	0.958863	0.873773	0.106772	-0.00502175	0.0252727	0.20034
SFT2D1|Q8WV19	0.558697	0.723051	0.0177815	-0.0651069	-0.0640984	-0.333949
SFT2D2|O95562	0.678742	0.44445	0.46409	-0.0403074	0.121218	-0.0916805
SFT2D3|Q587I9	0.623844	0.78117	0.723382	-0.0477181	0.044177	-0.044394
SFXN1|Q9H9B4	0.000545512	0.8884	0.0101359	-0.327281	-0.0223242	-0.314425
SFXN2|Q96NB2	0.867296	0.21093	0.264739	0.0162668	0.197083	0.13927
SFXN3|Q9BWM7	0.120628	0.867554	0.855187	-0.150254	-0.0265286	-0.0228992
SFXN4|Q6P4A7	0.33327	0.479532	0.157848	-0.0939898	0.11214	-0.17585
SFXN5|Q8TD22	0.0278426	0.375063	0.0556945	-0.211705	0.14043	-0.236689
SGCB|Q16585	0.030966	0.558818	0.298665	-0.207753	0.0928113	-0.129868
SGCD|Q92629	0.059087	0.61649	0.299324	-0.182226	0.0795582	-0.129692
SGCE|O43556	0.0318076	0.305107	0.188345	-0.206746	0.162087	-0.16396
SGF29|Q96ES7	0.794425	0.592662	0.26149	-0.0253643	-0.0849643	0.140211
SGIP1|Q9BQI5	0.829564	0.647069	0.959058	-0.020955	-0.0727477	0.00644197
SGK2|Q9HBY8	0.558694	0.875399	0.532096	-0.056887	-0.0249444	-0.0782864
SGK3|Q96BR1	0.243239	0.258906	0.120113	-0.113244	-0.178184	-0.193205
SGMS1|Q86VZ5	0.509231	0.0795331	0.80009	-0.068546	0.287999	-0.034291
SGPL1|O95470	0.0360102	0.174294	0.318463	-0.202031	0.213645	-0.124701
SGPP1|Q9BX95	0.5239	0.814109	0.283528	0.0619909	-0.037397	-0.13397
SGSH|P51688	0.310932	0.780906	0.418613	0.09841	-0.0442316	0.101238
SGSM1|Q2NKQ1	0.27727	0.24446	0.249503	-0.105481	-0.183605	-0.143756
SGSM2|O43147	0.187491	0.719249	0.0245628	-0.127795	-0.0571455	-0.276597
SGSM3|Q96HU1	0.744653	0.713605	0.670794	0.0317012	0.0583447	-0.0533022
SGTA|O43765	0.0603824	0.393966	0.597463	0.181319	-0.135006	0.0661922
SGTB|Q96EQ0	0.626825	0.352239	0.609116	-0.0473089	-0.1472	0.064101
SH2B1|Q9NRF2	0.79097	0.840027	0.198376	-0.0258005	0.0321085	-0.160356
SH2B2|O14492	0.0989186	0.131163	0.427701	-0.15962	-0.236745	-0.0992831
SH2B3|Q9UQQ2	0.108754	0.856114	0.159397	-0.155197	0.0288434	-0.175207
SH2D3C|Q8N5H7	0.0456358	0.0235166	0.0924601	0.192765	0.348952	0.208809
SH2D5|Q6ZV89	0.0920307	0.100324	0.151255	-0.162929	-0.257041	-0.178639
SH3BGR|P55822	0.0288875	0.880766	0.723342	0.225474	0.02591	0.0474896
SH3BGRL|O75368	0.228537	0.272556	0.791911	-0.11683	-0.173245	-0.0330987
SH3BGRL2|Q9UJC5	0.0412705	0.231877	0.520791	-0.196742	-0.188505	-0.0804491
SH3BGRL3|Q9H299	0.220436	0.901376	0.103245	0.118876	0.0197149	0.202341
SH3BP2|P78314	0.256924	0.917687	0.853755	0.110038	-0.016442	0.0231282
SH3BP4|Q9P0V3	0.770619	0.159762	0.556307	-0.0283804	0.220907	0.0737291
SH3BP5|O60239	0.190768	0.447205	0.155497	-0.136134	-0.13075	-0.188934
SH3BP5L|Q7L8J4	0.889334	0.80536	0.745282	-0.0135464	-0.0391911	0.0407504
SH3D19|Q5HYK7	0.99055	0.903539	0.315259	0.00115306	0.0192805	0.125523
SH3GL1|Q99961	0.238637	0.487308	0.861805	0.11435	0.110177	-0.0218422
SH3GL2|Q99962	0.0032761	0.282083	0.716922	0.280516	0.169894	0.0454758
SH3GL3|Q99963	0.0363351	0.923395	0.753044	0.201686	0.0152984	-0.0394671
SH3GLB1|Q9Y371	0.00736096	0.456372	0.0785234	0.256543	0.118091	0.218109
SH3GLB2|Q9NR46	0.062083	0.89052	0.600233	0.180152	-0.0218975	-0.0656935
SH3KBP1|Q96B97	0.832197	0.491367	0.155507	0.0206264	0.109158	0.17683
SH3PXD2A|Q5TCZ1	0.450163	0.406883	0.0727652	-0.0734199	-0.131387	-0.222338
SH3PXD2B|A1X283	0.00718683	0.343658	0.739006	0.257283	-0.149814	0.041791
SH3RF1|Q7Z6J0	0.618681	0.867209	0.774512	0.0484286	-0.0265983	-0.0359384
SH3RF3|Q8TEJ3	0.964356	0.578601	0.337113	-0.00435067	-0.0881991	-0.120019
SH3TC1|Q8TE82	0.868243	0.379309	0.250312	-0.0161498	0.139198	0.143513
SHANK1|Q9Y566	0.903226	0.897107	0.701008	-0.011837	0.0205728	-0.0481548
SHANK2|Q9UPX8	0.00701832	0.54544	0.051138	-0.258015	-0.0959735	-0.24112
SHANK3|Q9BYB0	0.523982	0.138522	0.959861	-0.0619786	0.232443	-0.00631563
SHARPIN|Q9H0F6	0.633736	0.185727	0.911571	-0.0463637	0.208231	-0.0139358
SHB|Q15464	0.443529	0.932652	0.78691	0.0744965	0.0134452	-0.0339131
SHC1|P29353	0.943319	0.717071	0.77596	0.00692199	0.0576079	-0.0357013
SHC2|P98077	0.214038	0.1557	0.259838	-0.120529	0.223022	-0.140693
SHC3|Q92529	0.31759	0.195591	0.398233	-0.0970717	-0.203748	-0.105713
SHD|Q96IW2	0.00944979	0.332837	0.42419	-0.28851	-0.179901	-0.116791
SHE|Q5VZ18	0.619394	0.193622	0.17824	0.0483303	0.20463	0.167733
SHH|Q15465	0.0160426	0.750356	0.676118	0.249111	-0.0549267	0.0565429
SHISA4|Q96DD7	0.011145	0.702838	0.110081	-0.243379	0.0606415	-0.198509
SHISA6|Q6ZSJ9	0.000840403	0.288733	0.0611846	-0.316682	-0.167598	-0.231727
SHISA7|A6NL88	0.00851245	0.969063	0.0389783	-0.252004	0.00617065	-0.25477
SHISA9|B4DS77	0.0868886	0.196824	0.5112	-0.165529	-0.203199	-0.0823027
SHKBP1|Q8TBC3	0.904059	0.704945	0.840245	0.0117347	-0.0601911	-0.0252921
SHMT1|P34896	0.189136	0.23707	0.567077	0.127323	-0.186461	0.0717326
SHMT2|P34897	0.863093	0.31317	0.790205	-0.016787	0.159442	0.0333764
SHOC2|Q9UQ13	0.00994265	0.0404894	0.176394	0.247067	0.317475	0.168439
SHPK|Q9UHJ6	0.333494	0.527425	0.97079	0.0939465	-0.100291	-0.00459512
SHPRH|Q149N8	0.252378	0.451124	0.269039	0.11109	0.119462	0.138035
SHROOM1|Q2M3G4	0.391977	0.8953	0.778096	-0.0831973	0.020936	-0.0353519
SHROOM2|Q13796	0.0922	0.0743157	0.362903	-0.162845	0.278309	-0.113804
SHROOM3|Q8TF72	0.529855	0.0333867	0.459445	-0.0611057	-0.328994	-0.0926322
SHROOM4|Q9ULL8	0.70168	0.0975469	0.985985	-0.0372804	0.259092	0.00220434
SHTN1|A0MZ66	0.874777	0.587596	0.460698	0.0153421	-0.0861257	-0.0923749
SIAE|Q9HAT2	0.877118	0.213764	0.0599943	0.015053	0.195889	0.232771
SIAH1|Q8IUQ4	0.458574	0.551671	0.419395	0.0720675	0.0944961	-0.101069
SIDT1|Q9NXL6	0.133228	0.208492	0.448753	-0.185331	-0.260511	-0.120084
SIDT2|Q8NBJ9	0.331055	0.248252	0.893256	0.0944193	0.182161	0.0168376
SIGIRR|Q6IA17	0.559865	0.225976	0.743204	-0.0567181	0.190866	0.0410946
SIGLEC1|Q9BZZ2	0.0286821	0.485027	0.853171	-0.210607	0.110751	0.0232217
SIGLEC10|Q96LC7	0.636454	0.827333	0.86331	-0.0459931	0.034694	0.021602
SIGLEC5|O15389	0.0868794	0.739687	0.0243344	0.191444	0.0621742	0.318175
SIGLEC7|Q9Y286	0.391187	0.671521	0.8997	0.0965519	-0.0793023	0.0182858
SIGLEC8|Q9NYZ4	0.593714	0.995175	0.760432	0.0557253	0.00104478	-0.040911
SIGMAR1|Q99720	0.792548	0.809142	0.8861	0.0256013	-0.0384149	0.0179737
SIK1B|A0A0B4J2F2	0.281837	0.891774	0.429762	0.10449	-0.0216454	0.0988431
SIK2|Q9H0K1	0.0692301	0.20048	0.595236	-0.175515	-0.201585	-0.0665938
SIK3|Q9Y2K2	0.0214023	0.546951	0.490529	-0.221219	0.0956145	-0.0863588
SIKE1|Q9BRV8	0.204465	0.449426	0.49271	-0.12307	0.119907	-0.0859267
SIL1|Q9H173	0.271982	0.0765372	0.415208	-0.135107	-0.346601	-0.13074
SIMC1|Q8NDZ2	0.986989	0.502354	0.515737	0.00184054	0.123023	-0.0950913
SIN3A|Q96ST3	0.904659	0.530687	0.510954	0.0116609	0.0995039	0.0823504
SIN3B|O75182	0.996435	0.406219	0.585511	0.000435011	-0.131571	0.0683558
SINHCAF|Q9NP50	0.000331647	0.391568	0.00091468	0.362384	0.147211	0.423857
SIPA1|Q96FS4	0.186326	0.202069	0.109264	0.12813	0.20089	0.198957
SIPA1L1|O43166	0.0133549	0.448555	0.0890763	-0.237424	0.120136	-0.210959
SIPA1L2|Q9P2F8	0.092097	0.253104	0.374683	-0.162896	0.180336	-0.111056
SIPA1L3|O60292	0.754656	0.557873	0.836806	0.0304178	-0.0930335	-0.0258441
SIRPA|P78324	0.00451153	0.994737	0.0804161	-0.27129	-0.0010494	-0.216773
SIRPB1|O00241	0.0746181	0.263924	0.117988	-0.20045	-0.21446	-0.221665
SIRPB1|Q5TFQ8	0.644076	0.83047	0.71883	-0.0570384	0.0432298	-0.0579717
SIRT1|Q96EB6	0.457663	0.874649	0.606659	0.0722133	-0.0250959	-0.0645405
SIRT2|Q8IXJ6	0.250886	0.468467	0.905912	-0.111438	-0.114964	-0.0148316
SIRT3|Q9NTG7	0.172938	0.384755	0.08024	-0.132099	0.137629	-0.216896
SIRT5|Q9NXA8	0.800729	0.633293	0.963654	-0.0245698	-0.0757991	-0.00571838
SIRT6|Q8N6T7	0.954515	0.834341	0.669699	-0.00555308	0.0332656	-0.0534905
SIRT7|Q9NRC8	0.640659	0.766406	0.903919	-0.0580707	0.0625606	-0.0192041
SIVA1|O15304	0.183887	0.54827	0.812286	0.128837	0.0953014	0.0297943
SIX2|Q9NPC8	0.634904	0.146367	0.0478677	-0.0496092	0.247029	-0.260955
SIX5|Q8N196	0.378532	0.184904	0.245639	-0.0918644	-0.226073	-0.154897
SKAP2|O75563	0.132848	0.0606162	0.373721	0.145545	0.291984	0.111278
SKI|P12755	0.619526	0.551606	0.879209	0.0483121	0.0945115	-0.0190691
SKIL|P12757	0.53747	0.846483	0.4558	0.0643975	0.033439	0.0998543
SKIV2L|Q15477	0.452625	0.0722266	0.479292	-0.0730226	0.280258	0.0886015
SKP1|P63208	0.89188	0.135174	0.826465	-0.0132329	-0.234379	-0.0275067
SLA|Q13239	0.325421	0.655483	0.596332	0.102532	0.0769655	-0.0710086
SLAIN1|Q8ND83	0.192107	0.748469	0.0147795	-0.12648	-0.0509853	-0.298882
SLAIN2|Q9P270	0.960499	0.274819	0.464656	-0.00482184	0.172442	0.0915649
SLBP|Q14493	0.543939	0.73863	0.148835	0.068414	-0.0613708	0.209348
SLC10A7|Q0GE19	0.988108	0.593855	0.883616	0.00168228	-0.0979369	0.021464
SLC11A2|P49281	0.966486	0.75504	0.799038	0.00409058	0.0496103	-0.0319405
SLC12A2|P55011	0.129017	0.202643	0.662552	-0.146984	0.20064	-0.0547215
SLC12A4|Q9UP95	0.432548	0.88272	0.923139	-0.0762988	-0.0234682	0.0121069
SLC12A5|Q9H2X9	0.0106134	0.782826	0.110076	-0.244964	0.0438342	-0.198512
SLC12A6|Q9UHW9	0.924046	0.0845602	0.623937	0.0092818	0.26933	0.0614663
SLC12A7|Q9Y666	0.456812	0.0606075	0.84227	0.0723497	0.291994	0.0249674
SLC12A9|Q9BXP2	0.0831199	0.381951	0.572105	-0.167514	0.138435	-0.0708066
SLC13A3|Q8WWT9	0.183677	0.69374	0.288987	-0.128898	-0.0625916	-0.132475
SLC13A4|Q9UKG4	0.0777003	0.593922	0.517279	-0.170498	-0.0846759	-0.0811258
SLC13A5|Q86YT5	0.0454257	0.825632	0.465867	-0.192949	0.0350412	-0.0913178
SLC14A1|Q13336	0.517826	0.827544	0.355301	-0.0628991	0.0346509	-0.115607
SLC15A2|Q16348	0.330793	0.242623	0.210334	-0.0944703	0.184309	-0.156226
SLC15A3|Q8IY34	0.994249	0.329842	0.170794	-0.000757617	0.167158	-0.183939
SLC15A4|Q8N697	0.0262739	0.427283	0.161137	0.213834	0.125802	0.17449
SLC16A1|P53985	0.0525931	0.303151	0.209076	0.187035	0.162735	0.156653
SLC16A2|P36021	0.297654	0.991923	0.141476	-0.101136	-0.00161062	-0.182947
SLC16A3|O15427	0.115438	0.779908	0.374538	-0.152366	0.0444382	-0.11109
SLC16A7|O60669	0.0570383	0.703673	0.236107	-0.196989	0.0656427	-0.158029
SLC17A5|Q9NRA2	0.899022	0.908113	0.910588	0.012354	0.0183621	0.0140913
SLC17A6|Q9P2U8	0.0402372	0.545743	0.0594003	-0.197734	0.0959016	-0.233299
SLC17A7|Q9P2U7	0.0336425	0.728374	0.0182567	-0.204627	0.0552133	-0.289814
SLC18B1|Q6NT16	0.116084	0.517236	0.206821	-0.152099	-0.102765	-0.157422
SLC19A1|P41440	0.379355	0.535747	0.606502	-0.0854294	0.0982877	-0.0645686
SLC19A3|Q9BZV2	0.298301	0.20065	0.417086	0.101001	0.201511	0.101569
SLC1A1|P43005	0.972699	0.294013	0.405935	0.00333193	0.165799	0.104007
SLC1A2|P43004	0.000350141	0.0884148	0.0206072	-0.337773	0.266171	-0.28449
SLC1A3|P43003	0.00625996	0.0603243	0.0345765	-0.261513	0.292301	-0.260594
SLC1A4|P43007	0.0231179	0.736653	0.0437222	-0.218468	0.0534669	-0.249076
SLC1A5|Q15758	0.455509	0.512336	0.239438	-0.0725587	0.103963	-0.146823
SLC1A6|P48664	0.0910398	0.150336	0.398137	-0.206548	-0.284514	-0.135541
SLC20A1|Q8WUM9	0.397159	0.238286	0.0896445	-0.0822935	0.185987	-0.210594
SLC20A2|Q08357	0.107621	0.116117	0.0264373	-0.15569	0.246135	-0.273228
SLC22A15|Q8IZD6	0.159955	0.810288	0.433341	0.157608	-0.0449401	0.11331
SLC22A17|Q8WUG5	0.641948	0.402945	0.456759	-0.045246	-0.132483	-0.0931849
SLC22A18|Q96BI1	0.0365574	0.692417	0.108192	-0.214831	0.0672676	-0.213135
SLC22A2|O15244	0.913817	0.769307	0.199922	0.0113136	-0.0498978	-0.17232
SLC22A23|A1A5C7	0.06481	0.635038	0.280767	-0.178334	0.0754111	-0.134734
SLC22A3|O75751	0.99598	0.632805	0.530344	0.000490539	-0.0759077	-0.0786201
SLC22A5|O76082	0.703488	0.286081	0.471141	-0.0370433	0.168509	-0.0902456
SLC22A6|Q4U2R8	0.47268	0.531589	0.32576	-0.0698297	-0.0992867	-0.122849
SLC22A8|Q8TCC7	0.208083	0.182824	0.319508	-0.1221	-0.209582	-0.124434
SLC23A2|Q9UGH3	0.105571	0.903052	0.291663	0.156593	0.0193783	0.131748
SLC24A2|Q9UI40	0.089326	0.929059	0.235022	-0.164282	-0.0141643	-0.148196
SLC25A1|P53007	0.0962808	0.486888	0.161056	-0.160865	-0.110282	-0.174523
SLC25A10|Q9UBX3	0.00104495	0.768781	0.194986	-0.311189	0.0467464	-0.161559
SLC25A11|Q02978	0.00270604	0.840564	0.0641204	-0.285885	0.0319992	-0.22922
SLC25A12|O75746	0.0338978	0.513272	0.11101	-0.204339	0.103734	-0.198003
SLC25A13|Q9UJS0	0.041535	0.257539	0.282036	-0.196491	-0.178689	-0.134382
SLC25A14|O95258	0.413498	0.247442	0.697485	0.0794886	-0.182468	-0.0487509
SLC25A15|Q9Y619	0.00164894	0.80846	0.00536108	-0.299338	0.0385547	-0.339012
SLC25A16|P16260	0.0046115	0.265192	0.0672349	-0.288277	0.187987	-0.241987
SLC25A17|O43808	0.0055121	0.511022	0.0783574	0.305718	0.118579	0.256568
SLC25A18|Q9H1K4	0.712041	0.774692	0.254567	-0.0359248	0.0455192	-0.142245
SLC25A19|Q9HC21	0.232205	0.246029	0.799873	0.115921	0.183006	0.0318048
SLC25A20|O43772	0.341395	0.173706	0.495303	-0.0924291	0.213929	-0.0854143
SLC25A21|Q9BQT8	0.851084	0.767232	0.0900802	-0.0231932	0.0597407	-0.268131
SLC25A22|Q9H936	0.0513456	0.450662	0.127835	-0.188014	0.119583	-0.189348
SLC25A23|Q9BV35	0.259021	0.659603	0.0503163	-0.109558	-0.0699936	-0.241953
SLC25A24|Q6NUK1	0.40788	0.0910679	0.317088	-0.0804456	0.264059	-0.125053
SLC25A25|Q6KCM7	0.0741234	0.544578	0.343507	-0.17256	0.0961785	-0.118451
SLC25A26|Q70HW3	0.406487	0.129172	0.9958	-0.0861475	-0.254061	0.000706566
SLC25A27|O95847	0.0608033	0.825788	0.0209351	-0.181027	0.0350094	-0.283788
SLC25A28|Q96A46	0.807099	0.33213	0.131664	-0.0275532	0.18016	-0.216141
SLC25A29|Q8N8R3	0.36206	0.214003	0.185562	0.088562	-0.195789	-0.164984
SLC25A3|Q00325	0.0193858	0.995816	0.118855	-0.224706	-0.000834407	-0.193851
SLC25A30|Q5SVS4	0.358108	0.0542823	0.253636	-0.0892908	0.299156	-0.142521
SLC25A32|Q9H2D1	0.106586	0.780434	0.329232	-0.167506	0.0481306	-0.130401
SLC25A33|Q9BSK2	0.0960399	0.466693	0.257118	0.203489	-0.143378	0.183471
SLC25A35|Q3KQZ1	0.224577	0.125605	0.790119	-0.117824	0.240115	-0.0333904
SLC25A36|Q96CQ1	0.0265555	0.734329	0.347842	-0.213444	0.0539565	-0.117399
SLC25A4|P12235	0.0158382	0.78671	0.0339275	-0.231683	0.0430314	-0.261504
SLC25A40|Q8TBP6	0.00046869	0.903654	0.205762	-0.330915	0.0192574	-0.157785
SLC25A42|Q86VD7	0.00468099	0.744279	0.0237028	-0.270207	-0.0518639	-0.278216
SLC25A44|Q96H78	0.837515	0.91392	0.888708	0.0231425	-0.0202445	0.0203018
SLC25A46|Q96AG3	0.000410919	0.86969	0.0722326	-0.334028	0.0260972	-0.222742
SLC25A5|P05141	0.0858416	0.507304	0.916532	-0.166073	0.1052	0.0131511
SLC25A51|Q9H1U9	0.70927	0.637738	0.897112	0.0362867	0.0748116	-0.016226
SLC25A6|P12236	0.0011339	0.5847	0.0766911	-0.309103	0.0867917	-0.219427
SLC26A2|P50443	0.42782	0.901333	0.855923	0.0770828	-0.0197236	0.0227817
SLC26A4|O43511	0.245902	0.811321	0.770648	-0.12021	0.0406238	-0.0391163
SLC26A6|Q9BXS9	0.124425	0.0438755	0.63874	0.148753	0.312557	0.0588612
SLC26A7|Q8TE54	0.642049	0.877832	0.561964	0.0485656	0.0265522	-0.0777247
SLC27A1|Q6PCB7	0.0108279	0.983591	0.0505537	-0.244316	-0.00327241	-0.241711
SLC27A2|O14975	0.814536	0.0744775	0.152914	-0.022835	0.27816	-0.177929
SLC27A3|Q5K4L6	0.137	0.789474	0.728894	0.144021	0.0424609	0.0434735
SLC27A4|Q6P1M0	0.720893	0.489708	0.360727	-0.0347721	0.109574	0.114318
SLC27A6|Q9Y2P4	0.542088	0.8999	0.291791	-0.0593028	-0.0200115	-0.131713
SLC29A1|Q99808	0.872779	0.872592	0.347479	0.015589	-0.025511	-0.117487
SLC29A2|Q14542	0.13697	0.941915	0.299076	-0.144032	-0.0115925	-0.129758
SLC29A3|Q9BZD2	0.991156	0.533395	0.0948436	0.00123548	0.112411	-0.238836
SLC2A1|P11166	0.433849	0.439392	0.868204	-0.0760839	0.122558	-0.0208214
SLC2A12|Q8TD20	0.0712707	0.696699	0.675002	-0.175082	0.0619564	-0.0529986
SLC2A13|Q96QE2	0.0745756	0.559654	0.0211849	-0.172295	-0.0926148	-0.283261
SLC2A3|P11169	0.550947	0.886832	0.429472	0.0580097	-0.02264	0.098905
SLC2A4|P14672	0.363889	0.197488	0.991265	-0.0882264	0.202905	-0.00137382
SLC2A4RG|Q9NR83	0.190192	0.0460067	0.501119	-0.160807	-0.380123	-0.10952
SLC2A5|P22732	0.309325	0.205865	0.323781	-0.0987357	0.199245	-0.123349
SLC2A6|Q9UGQ3	0.768657	0.0994996	0.759724	-0.0307416	0.278912	-0.0410355
SLC2A8|Q9NY64	0.0201952	0.701638	0.0196801	-0.23678	-0.0651522	-0.302959
SLC2A9|Q9NRM0	0.7635	0.351175	0.525701	0.0368842	-0.183041	0.102
SLC30A1|Q9Y6M5	0.843438	0.092468	0.549078	-0.0192262	0.262963	-0.0750796
SLC30A10|Q6XR72	0.00954333	0.100296	0.11268	-0.248379	0.257061	-0.1971
SLC30A3|Q99726	0.160062	0.951967	0.337071	-0.136137	-0.00958387	-0.120029
SLC30A4|O14863	0.881936	0.324625	0.788697	-0.0144584	0.155759	-0.033622
SLC30A5|Q8TAD4	0.293884	0.89645	0.847194	-0.101924	0.0207048	-0.0241782
SLC30A6|Q6NXT4	0.460942	0.526608	0.687071	0.0716892	0.100489	0.0505189
SLC30A7|Q8NEW0	0.674627	0.965127	0.911044	-0.0408544	0.00695603	-0.0140191
SLC30A9|Q6PML9	0.0125124	0.370492	0.00141076	-0.239585	0.141765	-0.385049
SLC31A1|O15431	0.743704	0.967957	0.91085	0.0341699	-0.00693988	0.0150283
SLC32A1|Q9H598	0.357949	0.747086	0.19917	-0.0893202	-0.051275	-0.160077
SLC33A1|O00400	0.462014	0.575851	0.148501	-0.0715183	-0.0888359	-0.179831
SLC35A1|P78382	0.420956	0.301112	0.914488	0.0782299	-0.163414	0.0134743
SLC35A2|P78381	0.737637	0.0927933	0.95815	-0.0423528	0.350825	0.00845667
SLC35A3|Q9Y2D2	0.966405	0.673659	0.672433	-0.00524415	-0.0885961	0.0671953
SLC35A4|L0R6Q1	0.822499	0.623569	0.136905	0.0218379	0.0779693	-0.185039
SLC35A5|Q9BS91	0.807292	0.250494	0.754817	0.0237443	0.181315	0.0391744
SLC35B2|Q8TB61	0.198515	0.64358	0.235622	-0.124693	0.073518	-0.148009
SLC35C2|Q9NQQ7	0.301137	0.528409	0.694506	-0.117806	0.119775	-0.0575458
SLC35E1|Q96K37	0.208962	0.402542	0.308281	-0.121867	0.132596	-0.127332
SLC35E2B|P0CK96	0.319573	0.955069	0.22143	0.123457	-0.0113813	0.197685
SLC35F3|Q8IY50	0.282899	0.781615	0.359192	-0.134144	0.0571317	-0.148886
SLC35F6|Q8N357	0.61018	0.416616	0.354576	0.0496041	0.128703	0.11578
SLC35G2|Q8TBE7	0.126455	0.9515	0.0340091	-0.187154	-0.0125449	-0.327908
SLC37A4|O43826	0.541211	0.581886	0.0232087	-0.0594314	0.0874401	-0.279169
SLC38A1|Q9H2H9	0.381718	0.333611	0.299759	0.0850081	0.152926	0.129576
SLC38A10|Q9HBR0	0.878427	0.919702	0.592664	0.0148914	-0.0160381	-0.0670584
SLC38A2|Q96QD8	0.288063	0.869956	0.776584	0.103155	0.0260433	-0.0355992
SLC38A3|Q99624	0.721594	0.132879	0.460591	0.034681	0.235726	-0.0923969
SLC38A5|Q8WUX1	0.894396	0.500127	0.810571	0.0129231	0.106974	0.0300716
SLC38A7|Q9NVC3	0.739722	0.705998	0.257135	-0.0407221	0.0731757	-0.183465
SLC38A9|Q8NBW4	0.537524	0.785381	0.442447	0.0760709	0.0549682	0.123306
SLC39A1|Q9NY26	0.957092	0.473285	0.918811	0.00659767	-0.147111	0.0160153
SLC39A10|Q9ULF5	0.955473	0.546383	0.853716	0.00543596	0.0957495	0.0231345
SLC39A11|Q8N1S5	0.851886	0.807002	0.540109	-0.0181765	-0.0388539	-0.0767671
SLC39A12|Q504Y0	0.260301	0.115159	0.985245	0.109265	0.246764	-0.00232081
SLC39A14|Q15043	0.708064	0.992632	0.988471	0.0364443	-0.00146931	-0.00181332
SLC39A6|Q13433	0.00698119	0.132112	0.0577828	-0.258178	0.23618	-0.234757
SLC39A7|Q92504	0.150019	0.818538	0.734917	-0.139457	-0.0364907	-0.0424704
SLC39A8|Q9C0K1	0.775039	0.317766	0.873586	0.0278185	0.157955	0.019964
SLC3A2|P08195	0.512955	0.0664511	0.637071	-0.0636312	0.285888	-0.0591537
SLC40A1|Q9NP59	0.0903586	0.633899	0.3543	0.1906	0.087509	0.136671
SLC41A1|Q8IVJ1	0.0251681	0.796917	0.334691	0.267509	0.0509228	0.152588
SLC41A3|Q96GZ6	0.72671	0.700792	0.135966	0.0340173	-0.0610792	-0.185475
SLC43A2|Q8N370	0.000289032	0.0615666	0.0683556	-0.342199	0.29096	-0.225761
SLC43A3|Q8NBI5	0.402174	0.30405	0.0829642	0.0814255	0.162437	0.215013
SLC44A1|Q8WWI5	0.94403	0.627866	0.901294	-0.00683495	-0.0770086	0.0155631
SLC44A2|Q8IWA5	0.488271	0.491695	0.306011	0.0673982	-0.109076	-0.127926
SLC45A1|Q9Y2W3	0.980318	0.229246	0.568573	-0.00256501	-0.202553	-0.0764189
SLC46A1|Q96NT5	0.707897	0.792081	0.722071	0.0364662	-0.0419231	-0.0446132
SLC47A1|Q96FL8	0.074359	0.79781	0.622202	0.172422	0.0407429	0.0617734
SLC49A4|Q96SL1	0.681073	0.74981	0.575256	-0.0511412	0.0657033	-0.0901171
SLC4A1|P02730	0.0106632	0.94822	0.790243	0.244813	0.0103323	0.0333702
SLC4A10|Q6U841	0.00376076	0.797816	0.0947921	-0.276576	-0.0407418	-0.207362
SLC4A11|Q8NBS3	0.00177552	0.668225	0.100276	0.318197	-0.0739426	0.217946
SLC4A1AP|Q9BWU0	0.159604	0.437798	0.714645	0.136285	-0.122983	0.0458578
SLC4A2|P04920	0.16351	0.472619	0.423286	0.135033	-0.1139	-0.10023
SLC4A3|P48751	0.505712	0.282693	0.842252	0.0694908	-0.184008	-0.0267086
SLC4A4|Q9Y6R1	0.123975	0.233242	0.221481	-0.148929	0.187965	-0.152523
SLC4A7|Q9Y6M7	0.50089	0.644192	0.770032	0.0654603	-0.0733828	-0.0366723
SLC4A8|Q2Y0W8	0.0511252	0.729391	0.263882	-0.188189	0.0549984	-0.139517
SLC52A2|Q9HAB3	0.511127	0.494498	0.482946	0.0823168	0.140213	0.114185
SLC52A3|Q9NQ40	0.596926	0.388656	0.930935	0.0514512	0.136514	-0.0108757
SLC5A3|P53794	0.0238941	0.563229	0.828238	0.21728	-0.0917766	0.0272213
SLC5A5|Q92911	0.128016	0.245224	0.178889	-0.147366	-0.183313	-0.167486
SLC5A6|Q9Y289	0.313241	0.203189	0.99454	-0.0979437	0.200403	0.000858805
SLC6A1|P30531	0.0257061	0.527784	0.00505348	-0.214631	0.100204	-0.341198
SLC6A11|P48066	0.0186104	0.10605	0.0577673	-0.226131	0.252945	-0.234771
SLC6A12|P48065	0.253924	0.0734793	0.922153	0.110731	0.279084	0.0122627
SLC6A13|Q9NSD5	0.628125	0.303325	0.384547	-0.0471308	0.162677	-0.108795
SLC6A15|Q9H2J7	0.127874	0.202235	0.964506	0.14742	-0.200818	-0.00558423
SLC6A17|Q9H1V8	0.0286649	0.40023	0.0639231	-0.210629	-0.133242	-0.229385
SLC6A20|Q9NP91	0.357588	0.689142	0.730478	-0.0959525	-0.0690265	-0.0462157
SLC6A7|Q99884	0.319852	0.71923	0.322814	-0.0966211	-0.0571495	-0.123594
SLC6A9|P48067	0.591583	0.778371	0.122325	-0.0522011	0.0447564	-0.192081
SLC7A1|P30825	0.159996	0.983429	0.706585	0.136158	0.0033047	0.0472135
SLC7A10|Q9NS82	0.504247	0.82151	0.586398	-0.0697296	-0.0389612	-0.0729314
SLC7A11|Q9UPY5	0.0120632	0.641959	0.064475	-0.240789	-0.0738764	-0.228923
SLC7A14|Q8TBB6	0.708895	0.771305	0.190474	-0.0363357	-0.0462221	-0.163184
SLC7A2|P52569	0.555125	0.39134	0.422895	0.0574033	-0.13575	-0.100314
SLC7A5|Q01650	0.909769	0.323372	0.625819	-0.0110332	0.156158	0.0611338
SLC7A6|Q92536	0.52196	0.913595	0.352315	-0.0783997	0.0219164	-0.147177
SLC7A6OS|Q96CW6	0.0972721	0.0199222	0.357966	0.160394	-0.357997	0.114972
SLC7A8|Q9UHI5	0.000461228	0.936926	0.0706513	-0.331296	-0.0125901	-0.223957
SLC8A1|P32418	0.00262934	0.637891	0.049548	-0.286684	0.0747776	-0.242742
SLC8A2|Q9UPR5	0.0296951	0.618177	0.0558652	-0.209318	-0.0791789	-0.236529
SLC8A3|P57103	0.671224	0.507083	0.67442	0.0413077	0.105254	-0.0526801
SLC9A1|P19634	0.622289	0.0391737	0.34132	-0.0479319	0.319477	0.118986
SLC9A2|Q9UBY0	0.410504	0.929333	0.0289592	-0.0799978	-0.0141094	-0.269
SLC9A3R1|O14745	0.971309	0.749493	0.582816	-0.00350158	0.0507707	0.0688463
SLC9A3R2|Q15599	0.242852	0.530336	0.68584	-0.113336	0.0995886	0.0507285
SLC9A6|Q92581	0.477429	0.522004	0.168876	-0.0690845	-0.101604	-0.171371
SLC9A7|Q96T83	0.146976	0.652816	0.277493	-0.140496	0.0714822	-0.135646
SLC9A8|Q9Y2E8	0.349277	0.643948	0.577489	0.105347	-0.084935	0.081552
SLC9A9|Q8IVB4	0.608038	0.389753	0.959306	-0.0499015	0.136201	-0.00640298
SLC9B2|Q86UD5	0.259531	0.301403	0.852719	0.109441	-0.163316	-0.0232939
SLCO1A2|P46721	0.330238	0.157567	0.409165	-0.0945783	0.222045	-0.103297
SLCO1C1|Q9NYB5	0.0801886	0.0166123	0.651605	0.216932	0.465277	0.0736315
SLCO2A1|Q92959	0.798616	0.471287	0.81583	-0.0266677	-0.123975	-0.0312556
SLCO2B1|O94956	0.0238799	0.211056	0.975232	-0.217302	0.19703	0.00389605
SLCO3A1|Q9UIG8	0.029522	0.218904	0.00618341	0.209536	0.193751	0.33367
SLCO4A1|Q96BD0	0.018686	0.22422	0.33697	0.22599	0.191576	0.120054
SLF2|Q8IX21	0.607613	0.427382	0.953469	0.0579059	-0.147838	-0.00846609
SLFN11|Q7Z7L1	0.353224	0.156648	0.889992	0.0901983	0.222525	0.0173557
SLFN12|Q8IYM2	0.677628	0.60078	0.463329	-0.0517255	0.109968	-0.116287
SLFN5|Q08AF3	0.782688	0.0578717	0.450414	-0.0268482	0.295014	0.0944976
SLIRP|Q9GZT3	0.0256845	0.54371	0.0673508	-0.214662	0.0963851	-0.226565
SLIT1|O75093	0.0488698	0.550569	0.86525	0.190017	-0.0947568	-0.0212925
SLIT2|O94813	9.50076622493963e-05	0.372123	0.00598512	0.366665	-0.141288	0.334898
SLIT3|O75094	2.80519650405254e-06	0.123182	5.02029699640909e-09	0.433345	-0.241619	0.645085
SLITRK1|Q96PX8	0.0846421	0.376976	0.401462	-0.166704	-0.139874	-0.104996
SLITRK2|Q9H156	0.114466	0.695745	0.776692	0.15277	-0.0621611	0.0355816
SLITRK3|O94933	0.986166	0.344609	0.922311	0.00168809	-0.149522	0.0122377
SLITRK4|Q8IW52	0.680803	0.795861	0.557127	-0.0400339	-0.0411443	-0.0735765
SLITRK5|O94991	0.0406815	0.850795	0.0228684	-0.197305	0.0299215	-0.279835
SLK|Q9H2G2	0.0278998	0.78096	0.189353	0.211629	0.0442205	0.163592
SLMAP|Q14BN4	0.435326	0.211537	0.416304	-0.0758404	-0.196827	-0.101739
SLPI|P03973	0.0621162	0.423453	0.622481	0.180129	-0.126839	0.061724
SLTM|Q9NWH9	0.146452	0.932761	0.452763	-0.140677	0.0134233	0.0940103
SLU7|O95391	0.12798	0.719569	0.133077	0.147379	0.0570777	0.18683
SLX4|Q8IY92	0.571257	0.850993	0.594927	0.0698735	-0.038732	0.0844464
SMAD1|Q15797	0.0875623	0.846115	0.466017	0.165182	0.0308714	0.0912871
SMAD2|Q15796	0.575628	0.171558	0.589729	-0.0544588	0.214977	0.0675899
SMAD3|P84022	0.609249	0.730752	0.360033	0.0497333	0.0547109	0.114482
SMAD4|Q13485	0.994581	0.260573	0.687182	0.000661289	0.177572	0.0505
SMAD5|Q99717	0.432298	0.211403	0.857864	0.0763402	0.196883	-0.0224716
SMAD6|O43541	0.0671612	0.243078	0.688926	-0.176816	-0.184134	0.0502032
SMAD9|O15198	0.536493	0.748528	0.664489	0.0601249	-0.0509728	0.0543873
SMAP|O00193	0.59027	0.981394	0.566404	0.0523859	-0.00371049	0.0718567
SMAP1|Q8IYB5	0.216533	0.906854	0.349468	0.11988	0.0186148	0.117006
SMAP2|Q8WU79	0.42985	0.427277	0.426075	0.0767456	0.125804	0.0996313
SMARCA1|P28370	0.111475	0.861419	0.641296	-0.154028	-0.0277694	-0.0584139
SMARCA2|P51531	0.393454	0.791757	0.386281	0.0829392	0.04199	0.108401
SMARCA4|P51532	0.772908	0.905681	0.340133	-0.0280893	-0.0188504	0.119276
SMARCA5|O60264	0.437297	0.557924	0.67921	-0.0755162	0.0930215	0.05186
SMARCAD1|Q9H4L7	0.59526	0.91092	0.206508	0.0516847	0.017799	0.157529
SMARCAL1|Q9NZC9	0.980829	0.773269	0.762158	0.00233951	0.0458144	0.0379655
SMARCB1|Q12824	0.451587	0.0223518	0.326724	0.0731899	-0.351748	0.122606
SMARCC1|Q92922	0.52785	0.771562	0.245192	-0.0614032	0.0461687	0.145059
SMARCC2|Q8TAQ2	0.56111	0.589994	0.562725	-0.0565386	-0.0855752	0.0725371
SMARCD1|Q96GM5	0.910041	0.891784	0.185421	0.0109998	0.0216433	0.165037
SMARCD2|Q92925	0.762891	0.489532	0.841503	0.0293652	0.109618	-0.0250903
SMARCD3|Q6STE5	0.447099	0.653879	0.936606	0.073916	-0.0712486	0.00998078
SMARCE1|Q969G3	0.137194	0.792179	0.455295	0.143951	-0.041903	0.0934868
SMC1A|Q14683	0.11328	0.628975	0.343635	0.153266	0.0767612	0.11842
SMC2|O95347	0.790184	0.538183	0.477622	-0.0258998	0.0977042	-0.088937
SMC3|Q9UQE7	0.229545	0.169332	0.69489	0.116579	0.216073	0.0491905
SMC4|Q9NTJ3	0.623186	0.204429	0.969854	0.0478085	0.199865	0.00474237
SMC5|Q8IY18	0.620992	0.221021	0.231069	0.0481103	0.192881	0.149441
SMC6|Q96SB8	0.513788	0.193357	0.955739	-0.0635058	0.204749	-0.00696475
SMCHD1|A6NHR9	0.231654	0.184111	0.267582	0.116057	0.208981	0.138452
SMCR8|Q8TEV9	0.00473937	0.462715	0.033216	-0.269842	0.116446	-0.262518
SMG1|Q96Q15	0.258925	0.430092	0.703948	0.10958	-0.125045	0.0476583
SMG5|Q9UPR3	0.0496145	0.141009	0.550603	-0.189406	0.231028	-0.074794
SMG6|Q86US8	0.643431	0.192935	0.390722	-0.0450448	0.204939	-0.107397
SMG7|Q92540	0.078467	0.442288	0.52596	-0.170066	0.12179	-0.0794574
SMG8|Q8ND04	0.483583	0.896827	0.995473	-0.0681249	0.020629	0.000712014
SMG9|Q9H0W8	0.00518489	0.470936	0.208571	-0.26718	0.114331	-0.156825
SMIM12|Q96EX1	0.0160457	0.396651	0.217077	-0.247783	0.145654	-0.164551
SMIM13|P0DJ93	0.998087	0.756814	0.194092	-0.000249327	0.0526817	-0.172987
SMIM20|Q8N5G0	0.386644	0.434606	0.98012	0.0987366	-0.145564	-0.00369403
SMIM26|A0A096LP01	0.377921	0.731392	0.776247	0.0909967	0.0583898	0.0377969
SMIM29|Q86T20	0.167603	0.954435	0.436788	-0.154807	0.010519	0.113663
SMN1|Q16637	0.245112	0.537491	0.789496	-0.112798	0.09787	-0.0334918
SMNDC1|O75940	0.821901	0.877283	0.293725	0.0219127	0.0245644	0.131191
SMOC1|Q9H4F8	1.47149483589908e-12	0.855655	1.44914302120073e-09	0.614736	0.0289364	0.661779
SMOC2|Q9H3U7	2.174351304015e-05	0.772763	2.46809916380772e-05	0.396339	-0.0459193	0.494244
SMOX|Q9NWM0	0.443802	0.811876	0.728353	0.079928	-0.0411017	-0.0465946
SMPD1|P17405	0.806502	0.081854	0.715172	0.0238436	0.271616	0.0457693
SMPD2|O60906	0.00135905	0.956627	0.0491698	-0.304421	0.00865307	-0.243134
SMPD3|Q9NY59	0.00824123	0.281703	0.155956	-0.253022	0.170026	-0.176641
SMPD4|Q9NXE4	0.371006	0.34849	0.480982	0.0869304	0.148337	0.0882625
SMPDL3B|Q92485	0.862983	0.788238	0.395444	-0.0214857	-0.0565732	0.134588
SMR3B|P02814	0.726994	0.387052	0.995461	0.0437906	0.184904	0.000905139
SMS|P52788	0.00100663	0.526548	0.247673	0.312139	-0.100503	0.144307
SMTN|P53814	0.416584	0.449955	0.923632	-0.0789662	-0.119769	0.0120289
SMTNL2|Q2TAL5	0.207898	0.448383	0.207423	-0.130382	-0.126718	-0.169526
SMU1|Q2TAY7	0.21769	0.150701	0.753004	-0.119581	-0.225681	0.0394737
SMUG1|Q53HV7	0.228947	0.95966	0.546019	0.135161	-0.00915776	-0.0893218
SMURF1|Q9HCE7	0.593841	0.271847	0.607919	0.0518839	-0.173498	0.064315
SMURF2|Q9HAU4	0.226356	0.892685	0.194567	-0.117376	-0.021462	-0.161709
SMYD2|Q9NRG4	0.0496827	0.26445	0.317452	-0.203038	0.191012	-0.133586
SMYD3|Q9H7B4	0.1677	0.946306	0.773152	-0.133714	0.0107148	-0.0361609
SMYD4|Q8IYR2	0.000240803	0.365845	0.00356774	-0.346353	-0.143133	-0.353776
SMYD5|Q6GMV2	0.00414163	0.46281	0.133668	0.273787	-0.116421	0.186552
SNAP23|O00161	0.0830017	0.129888	0.944717	0.167577	0.237508	-0.0087015
SNAP25|P60880	0.0233354	0.89734	0.0828772	-0.218132	0.0205258	-0.215072
SNAP29|O95721	0.586987	0.198567	0.301245	-0.0528486	0.202427	-0.129182
SNAP47|Q5SQN1	0.847781	0.503696	0.641266	-0.0186862	-0.10609	0.0584191
SNAP91|O60641	0.144263	0.461636	0.565335	0.141437	-0.116725	0.0720542
SNAPC1|Q16533	0.415475	0.149799	0.462504	0.0791538	-0.226168	0.0920049
SNAPC2|Q13487	0.91663	0.654308	0.476473	-0.0130334	-0.0884917	-0.117435
SNAPC3|Q92966	0.199338	0.35639	0.275578	0.124466	-0.145949	0.136183
SNAPC4|Q5SXM2	0.402102	0.494791	0.478845	0.0814379	-0.108302	0.0886913
SNAPIN|O95295	0.0867562	0.642157	0.314059	-0.165598	0.0738325	-0.125832
SNCA|P37840	0.0333137	0.77207	0.956295	0.204999	0.0460632	0.00687712
SNCAIP|Q9Y6H5	0.804699	0.500255	0.599461	0.0240702	-0.106943	-0.0658322
SNCB|Q16143	0.975763	0.356805	0.431184	-0.00295782	-0.145825	-0.0985401
SNCG|O76070	0.434392	0.920008	0.573524	-0.0759943	0.0159769	-0.0705459
SND1|Q7KZF4	0.0640968	0.263866	0.298326	-0.178803	-0.17637	-0.129958
SNED1|Q8TER0	0.871743	0.48288	0.62879	0.015717	-0.111293	-0.0606095
SNF8|Q96H20	0.210498	0.626685	0.554856	0.12146	0.0772724	-0.0739995
SNIP1|Q8TAD8	0.95341	0.780206	0.644755	0.0056881	0.0443764	0.0578097
SNPH|O15079	0.23282	0.960054	0.321901	-0.115769	0.00796883	-0.123825
SNRK|Q9NRH2	0.0381519	0.173455	0.411458	0.199804	0.214051	0.102795
SNRNP200|O75643	0.66345	0.715954	0.752744	-0.0423468	0.0578452	0.0395165
SNRNP25|Q9BV90	0.647409	0.63348	0.163878	0.0522553	0.0907332	0.202036
SNRNP27|Q8WVK2	0.66524	0.98404	0.983427	-0.0421071	0.00318268	-0.00260668
SNRNP35|Q16560	0.93236	0.42921	0.717852	-0.00826323	-0.125283	0.0453198
SNRNP40|Q96DI7	0.557235	0.834081	0.536162	-0.0570979	0.0333185	0.0775142
SNRNP48|Q6IEG0	0.15937	0.835768	0.427008	0.13636	0.0329751	0.0994315
SNRNP70|P08621	0.13147	0.350031	0.0081381	0.146059	0.147869	0.323121
SNRPA|P09012	0.571172	0.204802	0.189828	-0.0550945	0.199704	0.163419
SNRPA1|P09661	0.00254323	0.720077	0.740529	-0.287606	-0.0569699	0.0415382
SNRPB|P14678	0.173217	0.813259	0.501952	-0.132015	0.0375711	0.0841066
SNRPB2|P08579	0.00506092	0.740864	0.736291	-0.2679	-0.052581	-0.0422421
SNRPC|P09234	0.101842	0.528467	0.460917	-0.158271	0.100039	0.0923301
SNRPD1|P62314	0.101442	0.728438	0.991331	-0.158454	-0.0551998	-0.00136343
SNRPD2|P62316	0.51849	0.50022	0.69777	-0.0627994	0.106951	0.0487026
SNRPD3|P62318	0.923267	0.943332	0.13572	-0.00937728	0.0113093	0.185589
SNRPE|P62304	0.175487	0.968882	0.960503	-0.131327	-0.00620666	0.00621446
SNRPF|P62306	0.220117	0.291659	0.77117	-0.118957	-0.166598	-0.0364857
SNRPG|P62308	0.734077	0.615526	0.621301	-0.0330641	0.0797751	0.0619331
SNRPN|P63162	0.366536	0.0776516	0.804922	-0.111224	-0.345379	-0.0397874
SNTA1|Q13424	0.274931	0.0888697	0.216749	-0.105993	0.265806	-0.154079
SNTB1|Q13884	0.926341	0.243402	0.82544	0.00900055	0.18401	0.0276718
SNTB2|Q13425	0.0061657	0.430207	0.0172521	-0.261974	0.125014	-0.29227
SNTG1|Q9NSN8	0.22223	0.957183	0.396606	0.137114	0.00988401	0.123829
SNU13|P55769	0.103116	0.683894	0.995916	-0.157692	-0.0647125	0.000642374
SNUPN|O95149	0.486931	0.923309	0.857323	-0.0676055	0.0153156	0.022558
SNW1|Q13573	0.150456	0.605389	0.505774	-0.139309	0.0820653	0.0833591
SNX1|Q13596	0.12707	0.381553	0.660923	0.147729	0.13855	0.0550027
SNX10|Q9Y5X0	0.58312	0.181149	0.661297	-0.0533951	0.210369	-0.0549382
SNX11|Q9Y5W9	0.486038	0.706871	0.162899	0.0677439	0.0597797	0.173771
SNX12|Q9UMY4	0.00531552	0.81486	0.668695	0.266439	-0.0372433	0.053663
SNX13|Q9Y5W8	0.000205399	0.658229	0.0910001	-0.349924	-0.0702943	-0.209729
SNX14|Q9Y5W7	0.0213566	0.902082	0.136616	-0.221295	0.0195731	-0.185173
SNX15|Q9NRS6	0.000763029	0.471238	0.194752	0.319084	0.114254	0.161643
SNX16|P57768	0.0764916	0.530178	0.202198	0.171186	-0.0996267	0.159017
SNX17|Q15036	0.521203	0.794681	0.423076	0.0623935	-0.0413872	0.100275
SNX18|Q96RF0	0.486392	0.585475	0.469777	-0.0676891	0.0866132	-0.0905223
SNX19|Q92543	0.0126984	0.88036	0.634887	-0.239097	0.0239439	-0.0595368
SNX2|O60749	0.00472581	0.864609	0.717646	0.269926	-0.027124	0.0453543
SNX21|Q969T3	0.396204	0.506646	0.645752	0.0824596	-0.105362	0.0576358
SNX24|Q9Y343	0.0848616	0.0728214	0.859701	-0.178687	0.302617	0.0237221
SNX25|Q9H3E2	0.0297283	0.875592	0.266338	-0.209277	-0.0249054	-0.138809
SNX27|Q96L92	0.028902	0.907169	0.155389	0.210324	-0.0185517	0.17688
SNX29|Q8TEQ0	0.566217	0.166884	0.763681	0.0558041	0.21729	0.0377149
SNX3|O60493	0.274118	0.583583	0.325851	0.106172	0.087049	0.122826
SNX30|Q5VWJ9	0.0050911	0.163345	0.00516099	-0.267723	0.219073	-0.340421
SNX32|Q86XE0	0.24438	0.468798	0.209037	-0.112972	-0.114879	-0.156666
SNX33|Q8WV41	0.0397545	0.176867	0.45183	-0.198205	0.212404	-0.0942038
SNX4|O95219	0.416656	0.383257	0.082321	-0.0789541	0.138059	-0.215453
SNX5|Q9Y5X3	0.0125698	0.574239	0.282951	0.239434	0.0892098	0.13413
SNX6|Q9UNH7	0.0244435	0.352529	0.742096	0.21646	0.147112	0.0412783
SNX7|Q9UNH6	0.0180838	0.282366	0.367953	0.227128	0.169795	0.11262
SNX8|Q9Y5X2	0.433551	0.846623	0.352538	-0.0761332	0.0307682	0.116268
SNX9|Q9Y5X1	0.925595	0.775624	0.189998	0.00909189	0.0453258	0.163357
SOAT1|P35610	0.212256	0.109223	0.690849	-0.120996	0.250748	-0.0498763
SOBP|A7XYQ1	0.906198	0.543097	0.688943	0.0114718	-0.0965312	-0.0502004
SOCS6|O14544	0.389016	0.849645	0.712287	0.096384	-0.0343136	0.0540404
SOD1|P00441	0.60035	0.49258	0.88297	-0.0509724	-0.108854	-0.0184711
SOD2|P04179	0.389583	0.0126077	0.955854	-0.0836174	0.381753	0.00694662
SOD3|P08294	0.64839	0.754554	0.190512	-0.0443733	-0.0497119	-0.16317
SOGA1|O94964	0.85552	0.962924	0.302331	-0.0177255	-0.00739586	-0.128895
SOGA3|Q5TF21	0.196768	0.973286	0.377477	-0.125176	0.00532792	-0.110412
SON|P18583	0.490943	0.818621	0.86038	-0.0669857	-0.0364736	0.0220697
SORBS1|Q9BX66	0.0458881	0.730992	0.196605	-0.192545	-0.0546603	-0.160983
SORBS2|O94875	0.2602	0.353941	0.602923	-0.109288	-0.146686	0.0652101
SORBS3|O60504	0.161223	0.683316	0.662548	-0.135763	-0.0648373	0.0547222
SORCS1|Q8WY21	0.595909	0.235141	0.467845	-0.0597981	-0.219641	-0.105043
SORCS2|Q96PQ0	0.00443293	0.329333	0.0939017	-0.271805	0.154269	-0.207911
SORCS3|Q9UPU3	0.799202	0.321143	0.159581	-0.0265884	-0.170147	-0.187118
SORD|Q00796	0.472364	0.360148	0.944308	0.0698796	-0.144825	-0.008766
SORL1|Q92673	0.256233	0.796825	0.866281	0.110197	0.0409456	0.0211281
SORT1|Q99523	0.846694	0.904893	0.362747	0.0188213	0.0190085	-0.113841
SOS1|Q07889	0.144232	0.952812	0.954753	0.141447	0.00941504	0.00712001
SOS2|Q07890	0.523277	0.971647	0.847033	0.0620838	0.00565493	-0.0242041
SOST|Q9BQB4	0.626417	0.33491	0.553454	0.060091	-0.189203	-0.0965391
SOSTDC1|Q6X4U4	0.00270197	0.267997	0.205837	0.363471	-0.230334	0.201775
SOWAHA|Q2M3V2	0.18968	0.445501	0.0535887	-0.162218	0.156391	-0.303668
SOWAHC|Q53LP3	0.14898	0.663048	0.403827	0.139811	-0.0692401	-0.104472
SOX10|P56693	0.0285595	0.846947	0.0832286	0.210766	0.0307024	0.214833
SOX13|Q9UN79	0.776007	0.718392	0.790127	0.0276956	-0.0573274	-0.0333892
SOX17|Q9H6I2	0.153376	0.772872	0.41357	-0.138329	0.0458966	0.102334
SOX18|P35713	0.629938	0.48266	0.413111	-0.0468826	-0.111348	0.102434
SOX2|P48431	0.00403188	0.367737	0.764335	0.274566	-0.142575	0.0376074
SOX5|P35711	0.639598	0.251179	0.231108	-0.0455652	-0.181058	-0.149429
SOX6|P35712	0.657126	0.927928	0.867607	0.0431956	-0.0143907	-0.0209166
SOX7|Q9BT81	0.995101	0.935575	0.692328	-0.000693047	-0.0146348	-0.0586099
SOX8|P57073	0.179246	0.456311	0.160032	0.166067	0.149633	0.226427
SOX9|P48436	0.00902689	0.121379	0.538193	0.25015	-0.242753	0.0771294
SP1|P08047	0.000989811	0.0470512	0.183214	0.312566	0.308218	0.165857
SP100|P23497	0.307109	0.0401605	0.779573	-0.0991869	0.317971	0.0351105
SP110|Q9HB58	0.0907991	0.307448	0.069602	-0.163541	0.161315	0.224776
SP140L|Q9H930	0.245689	0.103207	0.704085	-0.112661	0.254957	-0.0476352
SP2|Q02086	0.287819	0.917826	0.644324	0.103207	0.0164141	0.0578849
SP3|Q02447	0.524041	0.298042	0.752872	-0.0619699	0.164441	0.0394954
SP4|Q02446	0.0283034	0.334585	0.2002	0.211099	0.152622	0.159715
SPA17|Q15506	0.529249	0.26803	0.62728	-0.07092	-0.20524	-0.0703628
SPAG1|Q07617	0.204133	0.375714	0.351349	0.12316	-0.14024	0.116554
SPAG7|O75391	0.0241467	0.54207	0.232248	0.216901	0.0967759	0.149068
SPAG9|O60271	0.412314	0.707724	0.936032	0.0796897	-0.0595977	0.0100712
SPARC|P09486	0.144014	0.243424	0.278332	0.141524	-0.184002	0.135412
SPARCL1|Q14515	0.439944	0.695389	0.19437	0.0750821	0.0622374	0.16178
SPART|Q8N0X7	0.279507	0.439055	0.996088	0.104994	0.122648	0.000615315
SPAST|Q9UBP0	0.0134059	0.313157	0.517677	0.237298	-0.159447	0.0810491
SPATA13|Q96N96	0.242182	0.11002	0.431546	0.113497	0.250203	-0.0984632
SPATA18|Q8TC71	0.68105	0.792476	0.743049	-0.0427171	-0.0447677	-0.0439813
SPATA2|Q9UM82	0.0914398	0.971556	0.14441	-0.163222	-0.00567315	-0.181632
SPATA20|Q8TB22	0.403289	0.260728	0.032662	-0.0812334	0.177515	-0.263321
SPATA2L|Q8IUW3	0.0105599	0.565681	0.180633	-0.245128	-0.0912027	-0.166826
SPATA5|Q8NB90	0.1993	0.903741	0.95835	-0.124477	-0.01924	-0.00655352
SPATA5L1|Q9BVQ7	0.0950488	0.903069	0.875856	-0.161456	-0.0193749	0.0196026
SPATA6|Q9NWH7	0.687505	0.667626	0.40601	0.0420323	0.0740842	0.111189
SPATS2|Q86XZ4	0.265807	0.124279	0.405889	0.10802	-0.240935	0.104017
SPATS2L|Q9NUQ6	0.00472982	0.636069	0.589588	-0.269901	0.075182	-0.0676154
SPCS1|Q9Y6A9	0.296033	0.767924	0.808472	-0.101474	-0.0469246	0.0304113
SPCS2|Q15005	0.0430108	0.321667	0.502504	-0.195116	0.156702	-0.0839985
SPCS3|P61009	0.0861539	0.594162	0.908833	-0.165911	0.0846211	-0.0143692
SPDL1|Q96EA4	0.574302	0.827074	0.176287	0.0586729	0.0377279	0.180027
SPECC1|Q5M775	0.0460967	0.585999	0.58991	-0.192364	0.0864928	-0.0675571
SPECC1L|Q69YQ0	0.157228	0.288059	0.175369	0.137058	0.167829	0.168833
SPEG|Q15772	0.235728	0.441441	0.697469	0.115057	-0.122014	0.0487535
SPEN|Q96T58	0.162825	0.376415	0.0890373	0.135251	-0.140036	0.210985
SPG11|Q96JI7	0.0321887	0.778174	0.576274	-0.206298	-0.0447973	-0.0700415
SPG21|Q9NZD8	0.0421658	0.846446	0.0939951	0.195899	0.0308041	0.207853
SPG7|Q9UQ90	0.103157	0.794953	0.0465659	-0.157674	-0.0413311	-0.245903
SPHK2|Q9NRA0	0.184375	0.926857	0.798936	-0.128695	-0.014605	-0.0319571
SPHKAP|Q2M3C7	0.214854	0.096811	0.91493	-0.120316	-0.259643	-0.0134044
SPI1|P17947	0.272125	0.891967	0.187093	0.106612	-0.0216065	0.164419
SPICE1|Q8N0Z3	0.1903	0.673941	0.931855	0.126992	0.0668676	0.0107304
SPIDR|Q14159	0.710301	0.916503	0.98653	-0.0421749	-0.020362	0.00242422
SPIN1|Q9Y657	0.423829	0.194766	0.354426	0.0777485	-0.204117	0.115816
SPIN2A|Q99865	0.68564	0.620829	0.518368	0.0425298	0.0853059	0.0873176
SPIN3|Q5JUX0	0.914389	0.127948	0.272842	0.0133851	-0.319573	0.171025
SPINDOC|Q9BUA3	0.0733262	0.262348	0.437267	0.173031	-0.176923	0.0972507
SPINT2|O43291	0.790041	0.728342	0.670165	-0.0300444	-0.0649871	-0.0617385
SPIRE1|Q08AE8	0.10003	0.278691	0.488385	-0.159104	-0.171078	-0.0867847
SPIRE2|Q8WWL2	0.131125	0.259553	0.0181321	-0.146188	-0.177946	-0.290112
SPN|P16150	0.135736	0.49087	0.382264	0.169332	0.126322	0.130413
SPNS1|Q9H2V7	0.376368	0.476273	0.337931	0.085964	0.112968	0.119817
SPNS2|Q8IVW8	0.548026	0.638007	0.711008	-0.0584349	0.074752	0.046469
SPOCK1|Q08629	0.000202453	0.701378	0.101818	0.350246	-0.0609537	0.203166
SPOCK2|Q92563	1.0489132626119e-07	0.561919	1.81927121025273e-05	0.484895	0.0920834	0.501153
SPOCK3|Q9BQ16	1.37777476711061e-10	0.585622	0.000614496	0.568524	0.0865795	0.410687
SPON1|Q9HCB6	2.1150745327877e-07	0.916174	4.92583130578238e-05	0.47458	0.0167453	0.478017
SPOP|O43791	0.556239	0.170039	0.743435	-0.0667667	0.248615	-0.0484933
SPOUT1|Q5T280	0.969154	0.333503	0.882542	0.00376471	-0.15296	0.0185391
SPP1|P10451	0.00231945	0.803115	0.422033	0.290141	0.0396521	0.1005
SPP2|Q13103	0.0259515	0.233039	0.715018	0.214285	0.188045	0.0457952
SPPL2A|Q8TCT8	0.64252	0.47578	0.284609	0.0451683	0.113094	-0.133673
SPPL2B|Q8TCT7	0.39894	0.984313	0.829717	-0.103941	-0.00397185	0.0346488
SPPL3|Q8TCT6	0.931407	0.805137	0.959382	0.0089981	-0.041981	0.0068985
SPR|P35270	0.175392	0.21619	0.4497	0.131355	0.194876	0.0946459
SPRED1|Q7Z699	0.660972	0.674711	0.0691143	-0.0426789	-0.0667005	-0.225159
SPRED2|Q7Z698	0.809199	0.921246	0.379016	-0.0235047	0.0157287	-0.110058
SPRY2|O43597	0.604226	0.330462	0.740072	-0.0504317	-0.153913	-0.0416139
SPRYD3|Q8NCJ5	0.441191	0.645421	0.777552	-0.0748781	-0.0731113	0.0354408
SPRYD4|Q8WW59	0.423742	0.518452	0.243653	-0.077763	0.102468	-0.145528
SPRYD7|Q5W111	0.30775	0.0295979	0.776658	-0.0990562	0.33599	-0.035587
SPTA1|P02549	0.00668448	0.967717	0.826599	0.259511	0.00643926	0.0274852
SPTAN1|Q13813	0.00768457	0.546571	0.504848	-0.255207	0.0957047	-0.0835398
SPTB|P11277	0.0189068	0.675148	0.957008	0.22558	-0.0666056	0.00676491
SPTBN1|Q01082	0.00219559	0.295833	0.536773	-0.291641	0.165184	-0.0773983
SPTBN2|O15020	0.00775977	0.964621	0.0666233	-0.254904	-0.00705701	-0.227154
SPTBN4|Q9H254	0.041425	0.938672	0.12662	-0.196595	-0.012241	-0.189944
SPTLC1|O15269	0.137616	0.542775	0.76797	-0.143798	0.0966079	-0.0370105
SPTLC2|O15270	0.366343	0.139032	0.821414	-0.0877779	0.232151	0.0283205
SPTLC3|Q9NUV7	0.898987	0.875431	0.385546	-0.0123583	0.0249381	-0.108567
SPTY2D1|Q68D10	0.642702	0.452807	0.718032	0.0451436	0.119021	0.0452896
SQLE|Q14534	0.197554	0.17837	0.219452	0.134097	-0.229389	0.163716
SQOR|Q9Y6N5	0.26235	0.124233	0.222125	-0.1088	0.240964	0.152313
SQSTM1|Q13501	0.000167065	0.334241	0.265009	0.354501	0.152729	0.139192
SRA1|Q9HD15	0.236322	0.957592	0.158245	-0.114912	0.0084604	-0.175684
SRARP|Q8NEQ6	0.209602	0.853853	0.623816	0.121697	-0.0293016	-0.0614878
SRBD1|Q8N5C6	0.0265379	0.413232	0.894167	-0.213468	0.129632	-0.0166931
SRC|P12931	0.438596	0.523694	0.590088	0.075303	-0.101194	-0.0675249
SRCAP|Q6ZRS2	0.538995	0.679278	0.389498	0.0597568	-0.0657106	0.107672
SRCIN1|Q9C0H9	0.0234692	0.61191	0.0732895	-0.217926	-0.0805902	-0.221942
SRD5A3|Q9H8P0	0.215028	0.444178	0.62386	-0.129073	-0.133606	-0.0651695
SREBF1|P36956	0.805157	0.954702	0.844801	0.0240127	-0.00903742	-0.0245616
SREBF2|Q12772	0.144642	0.919409	0.269194	0.151613	-0.0174787	0.147499
SREK1|Q8WXA9	0.335808	0.466149	0.951655	-0.0934997	-0.11556	-0.00760819
SRF|P11831	0.939988	0.268359	0.900341	0.00732947	-0.174746	-0.0157141
SRFBP1|Q8NEF9	0.773382	0.163974	0.262878	0.0280291	-0.218755	0.139808
SRGAP1|Q7Z6B7	0.319859	0.882271	0.964107	0.0966197	-0.0235587	0.00564706
SRGAP2|O75044	0.845716	0.148222	0.984973	-0.018943	0.227024	-0.00236352
SRGAP3|O43295	0.0865193	0.492919	0.26851	-0.165721	-0.10877	-0.138186
SRGN|P10124	0.00350752	0.339325	0.129342	0.278574	0.151149	0.188617
SRI|P30626	0.114796	0.355148	0.736648	0.152632	-0.146322	-0.0421827
SRL|Q86TD4	0.750764	0.394112	0.878919	0.0309166	-0.134965	0.0191152
SRM|P19623	0.837639	0.0704529	0.58655	-0.019948	-0.281948	-0.0681668
SRP14|P37108	0.0919281	0.0104611	0.392231	-0.16298	-0.390982	0.107057
SRP19|P09132	0.405655	0.259103	0.55824	0.0808269	-0.178112	0.0733695
SRP54|P61011	0.0610851	0.424882	0.14708	0.180833	-0.126452	0.180452
SRP68|Q9UHB9	0.472345	0.278218	0.668751	0.0698825	-0.171244	0.0536535
SRP72|O76094	0.596702	0.532686	0.570449	0.0514827	-0.0990229	0.0711112
SRP9|P49458	0.221608	0.0618032	0.513461	-0.118577	-0.290707	0.0818641
SRPK1|Q96SB4	0.0888677	0.368284	0.376258	0.164514	-0.142414	0.110692
SRPK2|P78362	0.0047582	0.606566	0.189479	0.269725	-0.0817985	0.163546
SRPRA|P08240	0.0102408	0.188844	0.901815	-0.246118	0.206797	-0.0154806
SRPRB|Q9Y5M8	0.0234934	0.784794	0.433264	-0.217889	0.0434275	-0.0980982
SRPX|P78539	1.01969535209538e-06	0.68845	6.99301899040712e-05	0.450137	-0.0637296	0.469465
SRPX2|O60687	0.0342816	0.118851	0.0450159	0.203911	-0.244364	0.247612
SRR|Q9GZT4	0.18867	0.694213	0.909827	-0.127457	-0.06249	-0.0142118
SRRM1|Q8IYB3	0.0159098	0.439088	0.801484	-0.231529	0.122639	0.0315436
SRRM2|Q9UQ35	0.0724302	0.651715	0.906856	-0.173564	-0.0717243	-0.0146822
SRRT|Q9BXP5	0.178953	0.84375	0.475774	0.130289	-0.0313517	0.0893092
SRSF1|Q07955	0.74997	0.751947	0.797322	-0.0310185	-0.0502571	0.032219
SRSF10|O75494	0.603246	0.189283	0.758489	0.0505682	-0.206596	0.0385693
SRSF11|Q05519	0.0383002	0.631127	0.947921	-0.199654	-0.0762815	-0.00819649
SRSF12|Q8WXF0	0.904615	0.464985	0.93053	-0.0116663	-0.11586	-0.0109395
SRSF2|Q01130	0.965291	0.397726	0.828728	0.00423654	-0.133946	0.0271425
SRSF3|P84103	0.980559	0.917208	0.772126	0.00237239	0.016538	0.036329
SRSF4|Q08170	0.706616	0.403242	0.963216	-0.0366336	0.1324	-0.00578722
SRSF5|Q13243	0.000148884	0.851006	0.195635	-0.357024	0.0298788	-0.161328
SRSF6|Q13247	0.337852	0.257605	0.327133	-0.0931067	0.178664	-0.122504
SRSF7|Q16629	0.692635	0.612347	0.395563	0.0384696	0.0804917	0.10631
SRSF8|Q9BRL6	0.973635	0.418591	0.943059	-0.00321759	-0.128163	0.00896304
SRSF9|Q13242	0.510582	0.734175	0.464359	-0.0639892	0.053989	0.0916254
SRXN1|Q9BYN0	0.928843	0.665689	0.310948	0.00869393	-0.0686635	-0.126637
SS18|Q15532	0.597448	0.125176	0.125683	-0.0591732	-0.276755	-0.219467
SS18L1|O75177	0.0483217	0.467109	0.154593	-0.190472	-0.115313	-0.177216
SS18L2|Q9UHA2	0.474404	0.637864	0.695091	-0.0695589	-0.0747836	-0.0491565
SSB|P05455	0.0396708	0.551113	0.57783	0.198288	-0.0946282	0.0697567
SSBP1|Q04837	0.668775	0.952113	0.943059	-0.0416346	0.00955464	0.00896293
SSBP2|P81877	0.0583345	0.74118	0.466697	0.18276	0.0525147	0.0911487
SSBP3|Q9BWW4	0.900601	0.396112	0.737037	0.0140076	-0.15274	0.0492099
SSC5D|A1L4H1	0.474436	0.364432	0.748672	-0.0695537	-0.143551	-0.0401894
SSH1|Q8WYL5	0.28964	0.635097	0.630323	-0.10282	-0.0753981	-0.0603394
SSH2|Q76I76	0.394044	0.489069	0.0928249	-0.0828361	-0.109734	-0.208581
SSH3|Q8TE77	0.257265	0.788774	0.553824	-0.10996	-0.0426053	-0.074192
SSNA1|O43805	0.0891482	0.604545	0.4537	0.164372	-0.0822567	0.0938164
SSPN|Q14714	0.381714	0.56141	0.338634	0.0850088	-0.0922026	0.119645
SSR1|P43307	0.0750139	0.839048	0.354678	-0.172039	0.0323077	-0.115756
SSR3|Q9UNL2	0.0284231	0.165991	0.232781	-0.210943	-0.217738	-0.1489
SSR4|P51571	0.869582	0.0836114	0.294106	-0.0159841	0.270125	0.131089
SSRP1|Q08945	0.321179	0.488057	0.963903	-0.0963579	-0.109988	-0.00567914
SSSCA1|O60232	0.187306	0.952036	0.558697	-0.127848	-0.00957001	-0.0732845
SSTR2|P30874	0.240787	0.277398	0.280313	-0.122169	-0.186009	-0.144157
SSU72|Q9NP77	0.0164744	0.522076	0.0715419	0.230338	-0.101587	0.22327
ST13|P50502	0.396836	0.532809	0.401484	0.0823497	-0.0989932	-0.104991
ST18|O60284	0.909612	0.795821	0.139761	0.0140267	0.0522361	-0.234642
ST3GAL1|Q11201	0.31546	0.440944	0.692692	0.0974978	0.122146	0.0495634
ST3GAL3|Q11203	0.602608	0.72023	0.972029	0.0587131	-0.0670071	0.00508732
ST3GAL4|Q11206	0.394941	0.835568	0.109351	-0.0826795	0.0330158	-0.19891
ST3GAL5|Q9UNP4	0.075181	0.0100965	0.304145	-0.183434	-0.417721	-0.137277
ST3GAL6|Q9Y274	0.973766	0.361916	0.942446	0.00320164	-0.144298	0.00905956
ST5|P78524	0.0411233	0.433194	0.675077	-0.196882	0.124213	-0.0525674
ST6GAL1|P15907	0.0067613	0.356335	0.643671	0.259161	0.145966	0.0579989
ST6GALNAC1|Q9NSC7	0.0558219	0.247592	0.7831	0.196892	0.194942	-0.0369379
ST6GALNAC3|Q8NDV1	0.0668229	0.800449	0.335304	-0.177032	0.0402002	-0.120466
ST6GALNAC4|Q9H4F1	0.0765106	0.680872	0.180808	0.216261	0.0846766	0.21053
ST6GALNAC5|Q9BVH7	0.00586297	0.407658	0.0940887	0.263497	-0.131172	0.207796
ST6GALNAC6|Q969X2	0.268107	0.329739	0.469637	0.114764	-0.164787	0.0968281
ST7|Q9NRC1	0.51893	0.799789	0.407063	-0.0627336	-0.0403358	-0.103758
ST8SIA3|O43173	0.0958715	0.267152	0.178152	0.161061	-0.175181	0.167767
ST8SIA6|P61647	0.973159	0.26285	0.514918	-0.00418943	0.237955	0.102054
STAB1|Q9NY15	0.248698	0.744757	0.0443995	-0.111951	-0.0517635	0.248305
STAC2|Q6ZMT1	0.378792	0.454449	0.585253	-0.0855298	0.118592	-0.0684026
STAG1|Q8WVM7	0.186933	0.222112	0.218933	0.127955	0.192435	0.153358
STAG2|Q8N3U4	0.0245729	0.533971	0.0592219	0.216269	0.098714	0.233458
STAM|Q92783	0.0277071	0.184	0.951195	0.211885	0.209033	0.00768067
STAM2|O75886	0.102603	0.229334	0.953188	0.157925	0.189517	0.00736653
STAMBP|O95630	0.106321	0.990576	0.594304	0.156261	-0.00187926	-0.066762
STAMBPL1|Q96FJ0	0.950502	0.821912	0.826911	-0.00604362	0.0358008	-0.0274349
STARD10|Q9Y365	0.0102578	0.150717	0.959547	0.246064	-0.225673	0.00636503
STARD13|Q9Y3M8	0.366521	0.399653	0.117823	0.0877455	0.133404	0.194385
STARD3|Q14849	0.753301	0.266516	0.329859	-0.0305914	0.17541	-0.12182
STARD3NL|O95772	0.777231	0.74181	0.605546	-0.0275401	0.0523822	-0.0647398
STARD4|Q96DR4	0.458097	0.110493	0.198425	0.0835976	-0.292358	0.184979
STARD5|Q9NSY2	0.723541	0.637137	0.103393	0.0344282	0.074945	-0.202256
STARD7|Q9NQZ5	0.011994	0.818255	0.706112	0.240979	-0.0365485	0.0472933
STARD8|Q92502	0.647891	0.496614	0.579182	0.0444408	0.107848	0.0695096
STAT1|P42224	0.0800331	0.443883	0.977711	-0.169193	0.121368	-0.00350593
STAT2|P52630	0.00601484	0.237271	0.725483	-0.262724	0.186383	-0.044043
STAT3|P40763	0.831664	0.0503352	0.125667	0.0206929	0.303973	0.190413
STAT4|Q14765	0.194284	0.370278	0.627776	-0.125868	-0.141828	-0.0607884
STAT5A|P42229	0.0664139	0.0587794	0.598518	-0.177294	0.294	-0.0660021
STAT5B|P51692	0.540824	0.0631531	0.543261	-0.0594882	0.289279	0.0761726
STAT6|P42226	0.294521	0.0555027	0.717968	-0.10179	0.297724	0.0453004
STAU1|O95793	0.48178	0.837819	0.58452	-0.0684054	0.0325577	-0.068536
STAU2|Q9NUL3	0.613482	0.848507	0.887529	-0.0491466	0.0303858	0.0177467
STBD1|O95210	0.699394	0.339229	0.974796	-0.0375803	-0.151179	-0.00396462
STEAP2|Q8NFT2	0.139445	0.730491	0.309093	-0.14314	-0.0547662	-0.12712
STEAP3|Q658P3	0.571086	0.722339	0.36633	-0.0551067	-0.0564903	-0.112999
STEAP4|Q687X5	0.922903	0.509503	0.482303	-0.00942188	0.104659	0.0879978
STIM1|Q13586	0.11409	0.355352	0.891174	-0.152926	0.146261	0.017168
STIM2|Q9P246	0.126229	0.529403	0.187788	-0.148053	0.0998134	-0.164164
STIP1|P31948	0.128779	0.202954	0.942435	-0.147075	-0.200505	0.00906131
STK10|O94804	0.00245803	0.33856	0.138512	0.288547	0.151386	0.184298
STK11|Q15831	0.32305	0.165143	0.163146	-0.0959876	0.218164	-0.17367
STK11IP|Q8N1F8	0.0341789	0.456733	0.378546	-0.204025	0.117997	-0.110166
STK16|O75716	0.642683	0.505642	0.339839	-0.0451463	0.10561	-0.119349
STK17A|Q9UEE5	0.26453	0.07	0.825284	0.116245	0.305501	0.029625
STK17B|O94768	0.323322	0.113703	0.25494	0.10242	0.264463	0.151921
STK19|P49842	0.823396	0.399476	0.623929	-0.0217256	-0.133454	-0.0614677
STK24|Q9Y6E0	0.00975354	0.907225	0.259135	0.247683	0.0185404	0.140899
STK25|O00506	0.927039	0.529258	0.198981	0.00891494	0.0998486	0.160143
STK26|Q9P289	0.145387	0.608325	0.30515	0.150525	-0.0870772	0.136995
STK3|Q13188	0.390628	0.152299	0.47934	0.0834339	0.224825	0.0885918
STK32C|Q86UX6	0.10799	0.933479	0.173399	-0.155529	-0.0132796	-0.169596
STK33|Q9BYT3	0.0202333	0.383057	0.20496	-0.223204	-0.138117	-0.158061
STK35|Q8TDR2	0.911082	0.779717	0.699955	0.010872	0.0444777	0.0483329
STK38|Q15208	0.104366	0.147107	0.635573	0.15713	0.227634	0.0594165
STK38L|Q9Y2H1	0.0274031	0.816542	0.649944	0.212291	0.0368989	0.0569058
STK39|Q9UEW8	0.045421	0.622811	0.807331	-0.192953	-0.0781391	-0.0305959
STK4|Q13043	0.0259711	0.0219617	0.0559605	0.214257	0.352712	0.23644
STMN1|P16949	0.00893203	0.576328	0.480415	0.250485	-0.0887253	0.0883761
STMN2|Q93045	0.275972	0.487276	0.356483	0.105765	-0.110185	0.115325
STMN3|Q9NZ72	0.0230012	0.614571	0.0160123	0.21865	-0.0799901	0.295475
STMN4|Q9H169	0.507179	0.942176	0.286818	-0.0742814	-0.0135855	-0.152048
STN1|Q9H668	0.811763	0.551201	0.592754	0.0231829	0.0946073	-0.0670422
STOM|P27105	0.190457	0.934921	0.188822	0.126947	0.0129912	0.163786
STOML1|Q9UBI4	0.523756	0.454213	0.49512	-0.0620124	-0.118654	-0.0854504
STOML2|Q9UJZ1	0.00409386	0.763064	0.00884901	-0.274124	-0.0479362	-0.319832
STON1|Q9Y6Q2	0.00899404	0.142827	0.191599	0.250265	-0.230005	0.162776
STON2|Q8WXE9	0.528411	0.543067	0.909118	0.0613198	0.0965383	-0.0143239
STOX2|Q9P2F5	0.863895	0.137906	0.599688	-0.0195965	0.277312	-0.0768513
STRA6|Q9BX79	0.964147	0.400942	0.325155	-0.00437618	-0.133043	-0.123002
STRADA|Q7RTN6	0.254394	0.427828	0.916009	-0.110622	0.125655	-0.0132338
STRADB|Q9C0K7	0.00697757	0.520366	0.00441601	-0.299395	-0.119958	-0.39989
STRAP|Q9Y3F4	0.738484	0.735575	0.626646	-0.0324955	-0.0536941	0.0609877
STRBP|Q96SI9	0.914529	0.367622	0.903492	0.0104489	-0.142609	0.0152149
STRIP1|Q5VSL9	0.0138654	0.765438	0.627404	-0.236172	-0.0474418	-0.0608539
STRIP2|Q9ULQ0	0.00860309	0.273055	0.0581579	-0.251671	-0.173068	-0.234416
STRN|O43815	0.000118236	0.164115	0.147779	-0.362009	0.218683	-0.180146
STRN3|Q13033	0.00231824	0.660454	0.459605	-0.290155	0.0698073	-0.0925993
STRN4|Q9NRL3	0.00198166	0.586197	0.179477	-0.294421	0.0864471	-0.167263
STS|P08842	0.93294	0.298953	0.829931	0.00819219	-0.164135	-0.026949
STT3A|P46977	0.370918	0.548452	0.642477	-0.0869463	-0.0952584	0.0582075
STT3B|Q8TCJ2	0.34273	0.322582	0.457196	-0.0921749	0.15641	-0.0930947
STUB1|Q9UNE7	0.907168	0.257554	0.299799	0.0113526	-0.178683	-0.129566
STUM|Q69YW2	0.365083	0.574603	0.382133	-0.088008	-0.0891251	-0.109345
STX10|O60499	0.905596	0.623335	0.732448	-0.0115457	0.0780218	-0.0428814
STX11|O75558	0.178364	0.149576	0.0783068	0.130464	0.226289	0.218264
STX12|Q86Y82	0.0431956	0.585977	0.54536	-0.194947	0.0864977	-0.0757776
STX16|O14662	0.201747	0.350292	0.819824	-0.123807	0.147789	0.0285771
STX17|P56962	0.0162093	0.0378662	0.193823	-0.230893	0.321521	-0.161975
STX18|Q9P2W9	0.0305845	0.260244	0.63517	-0.208217	0.177693	-0.0594871
STX1A|Q16623	0.035759	0.7458	0.0905142	-0.2023	0.0515447	-0.210038
STX1B|P61266	0.0225112	0.768316	0.115709	-0.21942	0.0468432	-0.19549
STX2|P32856	0.0888295	0.191469	0.314032	0.164534	0.205601	0.125839
STX3|Q13277	0.938226	0.274363	0.455919	0.00754509	0.172603	0.0933581
STX4|Q12846	0.922947	0.048263	0.298812	0.00941651	0.306624	-0.129828
STX5|Q13190	0.926066	0.0557205	0.835037	0.0090342	0.297471	-0.0261281
STX6|O43752	0.821778	0.309144	0.612161	-0.021928	0.160758	0.0635575
STX7|O15400	0.104989	0.150013	0.234981	-0.156852	0.226052	-0.148209
STX8|Q9UNK0	0.022947	0.789648	0.569983	-0.218734	0.042425	-0.071197
STXBP1|P61764	0.135797	0.733089	0.199656	-0.144459	0.0542179	-0.159906
STXBP2|Q15833	0.177084	0.355305	0.26336	0.130847	0.146275	0.139669
STXBP3|O00186	0.719027	0.625731	0.970527	-0.0350147	0.0774856	-0.00463641
STXBP4|Q6ZWJ1	0.75302	0.715383	0.730068	-0.0306274	0.0579666	-0.0432779
STXBP5|Q5T5C0	0.15962	0.507934	0.121762	-0.13628	-0.105045	-0.192366
STXBP5L|Q9Y2K9	0.0703235	0.931791	0.28459	-0.174841	-0.0136174	-0.133678
STXBP6|Q8NFX7	0.881154	0.183683	0.458244	-0.0145548	0.209181	-0.0928791
STYK1|Q6J9G0	0.370466	0.135516	0.353657	-0.100824	-0.269687	-0.135386
STYX|Q8WUJ0	0.129455	0.80393	0.650053	-0.184335	-0.0481946	-0.0739821
SUB1|P53999	0.215692	0.510972	0.505983	0.120099	-0.104298	0.0833183
SUCLA2|Q9P2R7	0.749516	0.579891	0.153397	-0.0310768	0.0879008	-0.177723
SUCLG1|P53597	0.984425	0.919498	0.451296	-0.0019006	0.0160792	-0.0943144
SUCLG2|Q96I99	0.350316	0.014582	0.733714	0.0907423	0.374379	-0.0426707
SUCO|Q9UBS9	0.186208	0.845615	0.490333	-0.128164	-0.0309729	-0.0863977
SUDS3|Q9H7L9	0.371111	0.939337	0.478575	0.0869115	0.012108	0.0887456
SUFU|Q9UMX1	0.132747	0.83825	0.936842	0.145583	0.03247	-0.00994347
SUGCT|Q9HAC7	0.939221	0.245551	0.97643	0.0074234	-0.183188	0.00370761
SUGP1|Q8IWZ8	0.250586	0.715999	0.586549	-0.111508	0.0578357	0.068167
SUGP2|Q8IX01	0.970144	0.664206	0.772397	-0.00364381	-0.0689873	0.0362846
SUGT1|Q9Y2Z0	0.000653483	0.408635	0.0756454	0.322898	-0.130901	0.220191
SULF1|Q8IWU6	0.000571556	0.771928	0.0101223	0.326155	0.0460926	0.314478
SULF2|Q8IWU5	4.74261968268816e-05	0.721688	0.000174216	0.381003	0.0566282	0.446063
SULT1A1|P50225	0.271867	0.659274	0.109899	0.106669	0.0700655	0.198609
SULT1A2|P50226	0.65393	0.638309	0.471084	0.05535	-0.094743	0.115758
SULT1A3|P0DMM9	0.705645	0.494406	0.588746	0.0367608	0.108398	0.0677681
SULT1B1|O43704	0.0238185	0.64101	0.0649869	0.217395	-0.0740864	0.228497
SULT1C2|O00338	0.284788	0.026709	0.723344	0.11087	0.364156	-0.0474892
SULT1C4|O75897	0.450023	0.512438	0.0310828	0.0734426	0.103938	0.265673
SULT4A1|Q9BR01	0.0308999	0.229535	0.546713	0.207833	-0.189437	0.0755232
SUMF1|Q8NBK3	0.413976	0.788259	0.743794	-0.0794076	0.0427116	-0.0409967
SUMF2|Q8NBJ7	9.15085487879313e-05	0.96567	0.200808	-0.367457	0.00684779	-0.159502
SUMO1|P63165	0.61987	0.755586	0.950161	-0.0482648	-0.0494962	-0.00784359
SUMO2|P61956	0.714491	0.941242	0.684082	0.0356053	-0.0117271	0.0510281
SUMO3|P55854	0.40638	0.903462	0.992213	0.0807025	0.0192959	-0.0012248
SUN1|O94901	0.932339	0.700817	0.856118	0.00826576	0.0610738	-0.0227506
SUN2|Q9UH99	0.883108	0.20488	0.737118	0.0143138	0.19967	0.0421046
SUOX|P51687	0.00778654	0.715788	0.182268	-0.254797	0.0578805	-0.166211
SUPT16H|Q9Y5B9	0.51371	0.523825	0.769533	-0.0635175	-0.101162	0.036754
SUPT20H|Q8NEM7	0.925908	0.933958	0.449695	0.00905356	0.0131838	0.094647
SUPT3H|O75486	0.0808324	0.0534247	0.0840708	-0.168754	-0.300178	-0.214262
SUPT4H1|P63272	0.17898	0.963349	0.571465	0.130281	0.00731096	0.0709242
SUPT5H|O00267	0.013493	0.36424	0.247537	0.237082	0.143608	0.144348
SUPT6H|Q7KZ85	0.0162528	0.331889	0.0953794	0.230801	0.153465	0.207002
SUPT7L|O94864	0.486708	0.536845	0.192403	0.0783831	-0.113332	0.189414
SUPV3L1|Q8IYB8	0.211636	0.0459941	0.641132	-0.121159	0.309635	-0.0584425
SURF1|Q15526	0.0565066	0.321234	0.00344441	-0.184082	0.156841	-0.35502
SURF2|Q15527	0.00301833	0.944865	0.137305	0.28283	-0.0110029	0.184854
SURF4|O15260	0.462188	0.892499	0.328028	-0.0714906	0.0214995	-0.122279
SURF6|O75683	0.00194947	0.61156	0.859853	-0.294862	-0.0806692	-0.0221539
SUSD1|Q6UWL2	0.14956	0.236072	0.491676	0.149801	-0.202571	0.0921052
SUSD2|Q9UGT4	0.477566	0.0957764	0.266511	0.0690632	-0.260423	0.138759
SUSD5|O60279	0.182796	0.950371	0.876117	0.129156	-0.00990263	0.0195611
SUSD6|Q92537	0.778332	0.884057	0.401746	0.0294212	-0.0251898	-0.112195
SUZ12|Q15022	0.755246	0.569918	0.64263	0.0303423	0.0902145	0.0581807
SV2A|Q7L0J3	0.0137387	0.890089	0.0195708	-0.236479	-0.0219843	-0.286769
SV2B|Q7L1I2	0.0838253	0.73117	0.0390018	-0.167137	0.0546228	-0.254741
SV2C|Q496J9	0.875951	0.829951	0.533418	-0.0163182	-0.0370908	0.0834509
SVBP|Q8N300	0.746799	0.768198	0.633932	-0.0361983	-0.0551622	-0.0682965
SVEP1|Q4LDE5	0.0298526	0.416443	0.00388015	0.209121	-0.12875	0.350789
SVIL|O95425	0.0378606	0.405988	0.520887	-0.200101	-0.131635	-0.0804306
SVIP|Q8NHG7	0.0921042	0.483085	0.171434	-0.162893	-0.111241	-0.170363
SVOP|Q8N4V2	0.951219	0.672097	0.875566	0.00639529	0.0730284	-0.0210168
SWAP70|Q9UH65	0.00347605	0.530069	0.319577	0.278831	0.0996528	0.124417
SYAP1|Q96A49	0.0887757	0.494813	0.764121	0.164561	0.108297	0.0376426
SYBU|Q9NX95	0.509235	0.500985	0.0201963	-0.0641928	-0.106761	-0.285381
SYCP2|Q9BX26	0.315012	0.481611	0.394073	-0.113039	-0.129012	-0.12449
SYDE1|Q6ZW31	0.706708	0.715862	0.340604	0.0366216	0.0578648	0.119161
SYDE2|Q5VT97	0.391826	0.564147	0.929961	0.103943	-0.113819	-0.0139836
SYF2|O95926	0.48375	0.423322	0.843887	0.068099	0.126875	-0.0247081
SYK|P43405	0.0300404	0.0771413	0.218469	0.208888	0.275741	0.153511
SYMPK|Q92797	0.740284	0.7938	0.587952	-0.0322636	-0.0415687	0.0679122
SYN1|P17600	0.274416	0.995405	0.404666	0.106106	-0.000916357	-0.104287
SYN2|Q92777	0.405697	0.908624	0.359385	0.0808195	-0.0182597	-0.114636
SYN3|O14994	0.0628307	0.733823	0.0729174	-0.179647	0.0540631	-0.222223
SYNC|Q9H7C4	0.684277	0.756215	0.556008	0.0395735	0.0493647	-0.0737849
SYNCRIP|O60506	0.22684	0.0947848	0.666006	-0.117254	-0.261177	0.0541258
SYNDIG1|Q9H7V2	0.238862	0.562327	0.148884	-0.114295	-0.0919877	-0.179664
SYNE1|Q8NF91	0.974958	0.979357	0.260462	-0.00305611	0.00411693	0.140511
SYNE2|Q8WXH0	0.258317	0.0187042	0.707616	-0.109719	0.361374	-0.0470399
SYNE3|Q6ZMZ3	0.135485	0.951369	0.222626	-0.144573	0.00970323	-0.15215
SYNGAP1|Q96PV0	0.0152089	0.97814	0.0998264	-0.233059	-0.00435969	-0.204332
SYNGR1|O43759	0.110801	0.759182	0.132886	-0.154316	0.0487454	-0.186921
SYNGR2|O43760	0.0669008	0.507875	0.5516	0.176982	0.105059	0.0746076
SYNGR3|O43761	0.137567	0.718948	0.11101	-0.143815	0.0572094	-0.198003
SYNJ1|O43426	0.131284	0.253289	0.345858	0.146129	0.180267	0.11788
SYNJ2|O15056	0.306835	0.553774	0.947895	-0.0992427	-0.0939994	-0.0082006
SYNJ2BP|P57105	0.157126	0.354543	0.196323	-0.137091	0.146505	-0.161083
SYNM|O15061	0.463917	0.556784	0.0494141	0.0712156	0.0932897	0.24288
SYNPO|Q8N3V7	0.00134692	0.845543	0.914709	-0.304655	-0.0309876	-0.0134394
SYNPO2|Q9UMS6	0.107969	0.305457	0.646677	-0.155538	-0.161971	-0.0574745
SYNPR|Q8TBG9	0.518964	0.646009	0.0147452	-0.0627284	-0.0729815	-0.29898
SYNRG|Q9UMZ2	0.670546	0.473022	0.725822	-0.0413982	0.113797	0.0439862
SYP|P08247	0.0327104	0.564686	0.0227112	-0.205691	0.0914355	-0.280146
SYPL1|Q16563	0.0765261	0.671143	0.952399	0.171166	0.0674756	-0.00749094
SYS1|Q8N2H4	0.661219	0.431198	0.537492	0.0426458	0.124748	-0.0772622
SYT1|P21579	0.177504	0.836933	0.0578291	-0.130721	0.0327379	-0.234715
SYT11|Q9BT88	0.00200492	0.0793276	0.0460272	0.294106	-0.273803	0.246491
SYT12|Q8IV01	0.0130243	0.76118	0.142283	-0.238258	0.0483288	-0.182584
SYT13|Q7L8C5	0.284624	0.0538829	0.271492	-0.10389	-0.299631	-0.137337
SYT15|Q9BQS2	0.510642	0.736836	0.691697	-0.0639802	-0.0534285	0.0497323
SYT16|Q17RD7	0.0993342	0.453437	0.0636246	-0.184413	-0.137364	-0.267031
SYT17|Q9BSW7	0.484421	0.878894	0.178999	-0.0679947	0.0242395	-0.167444
SYT2|Q8N9I0	0.426991	0.48504	0.993409	-0.0772209	0.110748	0.00103664
SYT3|Q9BQG1	0.0348128	0.64958	0.0565189	-0.203325	-0.0721942	-0.23592
SYT4|Q9H2B2	0.122424	0.348853	0.235995	0.160434	-0.160791	0.158066
SYT5|O00445	0.953705	0.64208	0.0204348	0.00565209	-0.0738497	-0.284862
SYT6|Q5T7P8	0.645506	0.957321	0.964345	0.0522178	-0.0100234	-0.00655514
SYT7|O43581	0.263841	0.810604	0.134824	-0.108462	0.0381153	-0.186008
SYTL1|Q8IYJ3	0.563405	0.910545	0.902105	0.0647332	-0.0200148	0.0182331
SYTL2|Q9HCH5	0.373804	0.36714	0.699883	-0.0864251	-0.142751	0.048345
SYTL4|Q96C24	0.734672	0.324693	0.262355	0.0329873	-0.155737	0.13996
SYTL5|Q8TDW5	0.0789289	0.817798	0.0261747	-0.196362	-0.0431303	-0.314397
SYVN1|Q86TM6	0.0175673	0.642634	0.332018	-0.22813	0.0737272	-0.121281
SZRD1|Q7Z422	0.434233	0.57277	0.421117	-0.0760206	-0.0895508	-0.100697
SZT2|Q5T011	0.803824	0.121122	0.839546	-0.0241803	0.242915	0.0254043
TAB1|Q15750	0.329335	0.296314	0.5892	-0.0947543	0.165022	-0.0676857
TAB2|Q9NYJ8	0.222948	0.929008	0.59453	-0.118236	0.0141745	-0.0667212
TAB3|Q8N5C8	0.494251	0.771747	0.614261	0.0664767	0.0461302	0.0631834
TAC3|Q9UHF0	0.000202742	0.794092	0.00994383	0.350215	-0.0415085	0.315192
TACC1|O75410	0.547901	0.0725195	0.881362	-0.0584531	0.279982	0.0187267
TACC2|O95359	0.786376	0.420841	0.952079	-0.0263813	-0.127549	-0.00754136
TACC3|Q9Y6A5	0.754073	0.697408	0.821775	0.0327411	0.0670985	-0.0302298
TACO1|Q9BSH4	0.785175	0.0375457	0.3685	0.0265333	0.322031	-0.112492
TADA1|Q96BN2	0.213585	0.581855	0.446369	-0.120648	-0.0874472	-0.0953398
TADA2A|O75478	0.610571	0.951365	0.932889	0.0532006	-0.0105371	-0.0113031
TADA2B|Q86TJ2	0.741747	0.677634	0.896501	-0.0320751	-0.0660667	-0.0163229
TADA3|O75528	0.446891	0.924667	0.250919	0.0739498	0.0150435	0.143331
TAF1|P21675	0.939911	0.741373	0.824086	0.00733893	0.0524741	0.0278899
TAF10|Q12962	0.747172	0.961148	0.260408	-0.0313775	0.00775032	0.140527
TAF11|Q15544	0.489405	0.936259	0.698177	-0.0779001	0.0149782	-0.0562194
TAF12|Q16514	0.739829	0.963091	0.810723	0.0323221	0.00736248	0.030047
TAF13|Q15543	0.590192	0.388794	0.314446	-0.0523968	0.136474	-0.125732
TAF15|Q92804	0.802442	0.931728	0.203299	0.0243542	-0.01363	0.158635
TAF1B|Q53T94	0.0682662	0.540146	0.085074	0.22412	-0.128592	0.268903
TAF1C|Q15572	0.597922	0.843053	0.98582	0.0513119	0.0314933	0.00223035
TAF2|Q6P1X5	0.578664	0.889103	0.68215	-0.054027	0.0221828	-0.0513577
TAF3|Q5VWG9	0.0762352	0.783686	0.414111	-0.171333	-0.0436564	-0.102216
TAF4|O00268	0.965457	0.596837	0.476004	-0.00421621	0.0840101	0.0892629
TAF5|Q15542	0.426648	0.647616	0.769614	-0.077278	0.072627	-0.0367408
TAF5L|O75529	0.291861	0.721671	0.104961	0.10235	-0.0566318	0.201361
TAF6|P49848	0.677933	0.708012	0.771711	0.0404148	0.0595363	0.0363971
TAF6L|Q9Y6J9	0.799796	0.919888	0.179928	0.0246874	0.0160009	0.167092
TAF7|Q15545	0.00204591	0.98917	0.175203	0.293558	0.0021596	0.168897
TAF8|Q7Z7C8	0.32203	0.809398	0.937248	-0.0961892	-0.0383623	0.00987938
TAF9|Q16594	0.54403	0.833957	0.481026	-0.0590184	-0.0333438	-0.0882536
TAF9B|Q9HBM6	0.893359	0.790111	0.688755	-0.0130508	0.0423293	0.0502323
TAGLN|Q01995	0.625214	0.338368	0.868901	0.0475299	-0.151445	0.0207104
TAGLN2|P37802	0.724521	0.38991	0.849184	-0.0343011	-0.136157	-0.0238596
TAGLN3|Q9UI15	0.0752006	0.772964	0.231845	0.171931	0.0458776	0.149196
TALDO1|P37837	0.719934	0.404701	0.717586	0.0348968	-0.131994	0.0453643
TAMM41|Q96BW9	0.00360723	0.624054	0.0895619	-0.277772	-0.0778608	-0.210647
TANC1|Q9C0D5	0.535722	0.776794	0.134162	0.0602384	0.0450831	0.186318
TANC2|Q9HCD6	0.000850642	0.799737	0.0228219	-0.316379	-0.0403465	-0.279927
TANGO2|Q6ICL3	0.0167389	0.982724	0.913789	0.229793	-0.00344532	-0.013585
TANGO6|Q9C0B7	0.961152	0.251675	0.143478	0.00474209	0.180871	-0.182048
TANK|Q92844	0.748164	0.00420296	0.996042	0.0312502	0.43277	-0.000622498
TAOK1|Q7L7X3	0.667474	0.360595	0.794458	-0.0418083	-0.144691	-0.0326844
TAOK2|Q9UL54	0.0800302	0.347943	0.911353	-0.169195	0.148504	-0.0139703
TAOK3|Q9H2K8	0.0627443	0.407817	0.0757658	0.179705	-0.131128	0.220102
TAP1|Q03518	0.00908808	0.723336	0.331323	-0.249935	0.056279	-0.121455
TAP2|Q03519	0.03397	0.13047	0.393745	-0.204259	0.237159	-0.106717
TAPBP|O15533	0.112023	0.346632	0.513442	-0.153796	0.148903	-0.0818678
TAPBPL|Q9BX59	0.553837	0.0870537	0.658466	-0.0575899	0.267275	0.0554275
TAPT1|Q6NXT6	0.383544	0.261551	0.203509	-0.0846837	0.177214	-0.158562
TARBP1|Q13395	0.310408	0.226752	0.565803	0.0985162	0.190553	0.0719677
TARBP2|Q15633	0.0682052	0.694106	0.974259	-0.176156	0.062513	-0.00404915
TARDBP|Q13148	0.217941	0.0487253	0.409724	0.119516	-0.306025	0.103174
TARS|P26639	0.307863	0.303282	0.815628	0.0990331	-0.162692	0.0292542
TARS2|Q9BW92	0.00155541	0.892381	0.0946417	-0.300883	-0.0215231	-0.207455
TARSL2|A2RTX5	0.729416	0.451611	0.705244	0.0336668	-0.119335	-0.0474397
TASP1|Q9H6P5	0.146378	0.441068	0.446653	-0.140702	-0.122113	-0.0952805
TATDN1|Q6P1N9	0.797024	0.915964	0.62104	0.0250366	0.0167874	-0.0619792
TATDN2|Q93075	0.361221	0.269675	0.400755	-0.0887163	-0.174274	-0.105152
TATDN3|Q17R31	0.0411566	0.0734726	0.0737944	-0.209938	-0.29776	-0.236566
TAX1BP1|Q86VP1	0.0104848	0.426726	0.694255	0.245358	0.125953	0.0492982
TAX1BP3|O14907	0.0716674	0.294975	0.792277	0.174023	-0.165474	-0.0330392
TAZ|Q16635	0.861681	0.624333	0.98688	0.0182131	-0.0844542	0.00220726
TBC1D1|Q86TI0	0.0158011	0.0526662	0.263698	0.231762	0.301093	0.13957
TBC1D10A|Q9BXI6	0.30401	0.331241	0.721415	-0.0998214	0.153668	0.0447231
TBC1D10B|Q4KMP7	0.0281357	0.978852	0.661132	-0.211319	0.00421765	-0.0549666
TBC1D12|O60347	0.92896	0.304338	0.203076	0.00872105	-0.162341	0.159961
TBC1D13|Q9NVG8	0.0652949	0.500125	0.720578	0.178017	-0.106975	-0.0448632
TBC1D14|Q9P2M4	0.0295324	0.799537	0.694018	-0.241967	0.0475378	-0.0570336
TBC1D15|Q8TC07	0.755818	0.133121	0.581108	-0.0302692	0.235583	-0.0691579
TBC1D16|Q8TBP0	0.00331557	0.170865	0.0790921	-0.326519	-0.256717	-0.253284
TBC1D17|Q9HA65	0.0227968	0.969796	0.120932	-0.218969	-0.00602431	-0.192787
TBC1D2|Q9BYX2	0.917152	0.0345124	0.517416	-0.0101271	0.327042	0.0810994
TBC1D20|Q96BZ9	0.246106	0.839757	0.420889	0.112562	0.0321635	0.100746
TBC1D22A|Q8WUA7	0.0548404	0.439314	0.568479	0.185318	0.122579	0.0714739
TBC1D22B|Q9NU19	0.899743	0.432088	0.86162	0.0122653	-0.124509	0.0218717
TBC1D23|Q9NUY8	0.415951	0.101358	0.836016	0.0790732	0.256288	-0.0259709
TBC1D24|Q9ULP9	0.249195	0.0821104	0.882008	0.111834	-0.271397	-0.0186241
TBC1D25|Q3MII6	0.229133	0.425912	0.454498	0.116682	-0.126173	0.0936516
TBC1D2B|Q9UPU7	0.139424	0.062753	0.821356	-0.143147	0.2897	0.02833
TBC1D30|Q9Y2I9	0.982908	0.341024	0.431719	0.0024179	-0.176926	0.113708
TBC1D31|Q96DN5	0.524893	0.883162	0.490856	0.0663959	0.0253856	-0.0922789
TBC1D32|Q96NH3	0.757902	0.553015	0.79232	0.032215	-0.0993168	-0.035985
TBC1D4|O60343	0.047278	0.0951769	0.128874	0.19135	0.260878	0.188843
TBC1D5|Q92609	0.376201	0.991673	0.850745	0.0859941	0.00166052	-0.0236098
TBC1D7|Q9P0N9	0.30354	0.887613	0.215544	-0.0999178	0.0224827	-0.154479
TBC1D8|O95759	0.202373	0.416463	0.955015	0.123637	0.128745	0.00707873
TBC1D8B|Q0IIM8	0.245893	0.44206	0.759495	0.112613	0.12185	0.0384035
TBC1D9|Q6ZT07	0.0181437	0.77409	0.223887	-0.227013	-0.045644	-0.151742
TBC1D9B|Q66K14	0.852685	0.382664	0.59004	-0.0180773	0.13823	0.0675336
TBCA|O75347	0.226808	0.898091	0.328172	-0.117263	-0.0203751	-0.122243
TBCB|Q99426	0.0168101	0.952852	0.619412	0.229647	0.00940698	0.0622679
TBCC|Q15814	0.436131	0.381539	0.967209	0.0757078	-0.138554	-0.00515871
TBCD|Q9BTW9	0.314106	0.466341	0.135068	-0.0977697	0.115511	-0.185894
TBCE|Q15813	0.00485097	0.638538	0.830598	0.269155	0.0746341	0.0268417
TBCEL|Q5QJ74	0.0837675	0.948151	0.343205	0.167168	0.0103462	0.118525
TBCK|Q8TEA7	0.677343	0.801132	0.633835	-0.0404932	0.0400597	-0.0597216
TBK1|Q9UHD2	0.00538694	0.0448312	0.480398	-0.26604	0.311225	-0.0883795
TBKBP1|A7MCY6	0.538224	0.394552	0.623792	-0.05987	0.13484	-0.0614921
TBL1X|O60907	0.0321689	0.891722	0.29522	0.206321	0.0216557	0.130789
TBL1XR1|Q9BZK7	0.953172	0.693146	0.840698	-0.00571718	-0.0627192	-0.0252195
TBL2|Q9Y4P3	0.00463779	0.379508	0.0507647	-0.27048	0.13914	-0.241497
TBL3|Q12788	0.0588653	0.910705	0.562121	-0.182383	-0.0178421	-0.072649
TBP|P20226	0.695046	0.473966	0.449726	0.038152	0.113556	0.0946404
TBPL1|P62380	0.460257	0.11774	0.878033	0.0717986	-0.24508	0.0192562
TBR1|Q16650	0.713738	0.370495	0.847527	0.0357035	-0.141764	0.0241249
TBRG4|Q969Z0	0.0060893	0.60997	0.0245025	-0.262352	0.0810284	-0.276709
TBX15|Q96SF7	0.21092	0.851893	0.953798	0.121348	0.0296989	-0.00727044
TBX18|O95935	0.714781	0.224125	0.929561	0.0355675	-0.191615	-0.0110925
TBX2|Q13207	0.210157	0.799276	0.373613	-0.12155	-0.0404414	-0.111303
TBX3|O15119	0.0929755	0.306209	0.141858	0.162464	0.161723	0.182775
TBXA2R|P21731	0.00332126	0.696427	0.0204052	0.280128	0.0620147	0.284926
TBXAS1|P24557	0.302611	0.236089	0.224971	-0.100109	0.186845	-0.151391
TCAF1|Q9Y4C2	0.784032	0.959286	0.532986	-0.026678	0.00812211	0.078117
TCAF2|A6NFQ2	0.61867	0.529488	0.649642	-0.0519986	0.108311	0.0609179
TCAIM|Q8N3R3	0.0220919	0.808357	0.0108691	-0.220091	0.038576	-0.311605
TCEA1|P23193	0.0216997	0.800684	0.685792	0.220729	0.0401518	0.0507367
TCEA2|Q15560	0.474583	0.208643	0.929418	-0.0746467	-0.214674	0.0118892
TCEA3|O75764	0.960348	0.829458	0.924344	-0.00614295	-0.0434915	0.0153032
TCEAL1|Q15170	0.00914537	0.256408	0.250683	0.249736	-0.179107	0.143402
TCEAL2|Q9H3H9	0.0577002	0.456147	0.443235	0.183215	-0.11815	0.0959953
TCEAL3|Q969E4	0.259949	0.97944	0.632398	0.109346	-0.00410028	-0.0599742
TCEAL4|Q96EI5	0.0339873	0.178263	0.230945	0.204239	-0.211737	0.149481
TCEAL5|Q5H9L2	0.386813	0.641769	0.159665	0.0841052	0.0739185	-0.175096
TCEAL6|Q6IPX3	0.120046	0.626472	0.956746	0.150487	0.07732	0.0068061
TCEAL7|Q9BRU2	0.579119	0.23721	0.971976	0.062542	-0.215048	0.00515154
TCEAL9|Q9UHQ7	0.159599	0.0559799	0.942835	0.17247	-0.372085	-0.0115558
TCEANC2|Q96MN5	0.490458	0.40874	0.461626	-0.0670605	-0.130872	0.0921846
TCERG1|O14776	0.541019	0.726103	0.452725	0.0594595	-0.0556934	0.0940183
TCF12|Q99081	0.7403	0.99808	0.302015	-0.0322615	-0.00038279	0.128978
TCF20|Q9UGU0	0.225402	0.510093	0.549865	-0.117616	-0.104514	-0.0749323
TCF25|Q9BQ70	0.232528	0.289472	0.444372	-0.115841	0.167345	-0.0957573
TCF3|P15923	0.775002	0.971435	0.471775	0.027956	-0.00569721	-0.0908324
TCF4|P15884	0.364019	0.68763	0.597364	-0.0882026	-0.0639064	-0.06621
TCF7L2|Q9NQB0	0.902517	0.227286	0.59293	0.0119242	0.190338	-0.0670104
TCHP|Q9BT92	0.00814451	0.82051	0.42264	0.253392	-0.0360875	0.100369
TCIM|Q9NR00	0.338601	0.861237	0.450827	-0.098721	0.0297517	-0.100061
TCIRG1|Q13488	0.504659	0.14119	0.695953	0.0648865	0.230925	0.0490104
TCN2|P20062	0.961247	0.387003	0.194287	-0.00473042	-0.136986	0.161809
TCOF1|Q13428	0.0114641	0.408792	0.717011	-0.242458	0.130858	0.0454608
TCP1|P17987	0.520789	0.189714	0.917429	-0.0624553	-0.206399	-0.0130093
TCP11L1|Q9NUJ3	0.778371	0.728567	0.815404	0.0273955	-0.0551725	0.0292904
TCP11L2|Q8N4U5	0.0768193	0.172833	0.189071	-0.170998	-0.214354	-0.163695
TCTEX1D2|Q8WW35	0.560498	0.846882	0.145021	-0.0607971	-0.0333512	-0.193758
TCTN1|Q2MV58	0.781432	0.781753	0.889934	-0.0270074	-0.0440564	0.0173648
TCTN2|Q96GX1	0.336357	0.359383	0.975768	-0.0933941	-0.145053	-0.00381169
TCTN3|Q6NUS6	0.159861	0.603579	0.0885654	-0.136202	0.0824759	-0.21129
TDP1|Q9NUW8	0.410955	0.503123	0.968482	0.0799209	-0.106232	0.00495839
TDP2|O95551	0.0471309	0.572075	0.543673	0.191475	-0.0897125	0.0760949
TDRD3|Q9H7E2	0.190929	0.581689	0.56565	-0.126813	0.0874856	0.0719961
TDRD7|Q8NHU6	0.174589	0.122427	0.271317	0.131598	0.242092	0.137387
TDRKH|Q9Y2W6	0.173193	0.0547209	0.304426	-0.132022	0.298639	-0.128342
TDRP|Q86YL5	0.00175697	0.436368	0.0442977	0.29765	0.123364	0.24842
TEAD1|P28347	0.0889934	0.939954	0.0217557	0.16445	-0.0119846	0.282074
TEAD3|Q99594	0.618972	0.51203	0.500269	0.0483885	-0.104038	0.0844369
TEAD4|Q15561	0.371175	0.500465	0.213338	0.0868999	0.106891	0.155215
TEC|P42680	0.288762	0.814604	0.88309	0.119304	-0.0438996	0.0213337
TECPR1|Q7Z6L1	0.0763372	0.18569	0.150346	-0.171274	-0.208248	-0.179031
TECPR2|O15040	0.208939	0.45756	0.43817	0.121872	-0.117782	0.0970601
TECR|Q9NZ01	0.0237263	0.794483	0.178508	-0.217534	0.041428	-0.167631
TEF|Q10587	0.486576	0.17607	0.751675	0.0676605	-0.212787	0.039693
TEFM|Q96QE5	0.0574467	0.172425	0.098611	-0.183398	0.214554	-0.205052
TEK|Q02763	0.733444	0.379337	0.469605	0.0331459	0.139189	0.0905572
TELO2|Q9Y4R8	0.298622	0.323745	0.900202	-0.100934	0.156039	0.0157361
TEN1|Q86WV5	0.395107	0.139164	0.0509524	-0.0826506	-0.232076	-0.241307
TENM1|Q9UKZ4	0.310544	0.133875	0.338798	-0.105716	-0.251084	-0.129025
TENM2|Q9NT68	0.0400881	0.145711	0.0400319	-0.197879	-0.228401	-0.253458
TENM3|Q9P273	0.520196	0.194606	0.419856	-0.062544	-0.204188	-0.100969
TENM4|Q6N022	0.0145575	0.334345	0.210962	-0.234538	-0.152696	-0.156014
TENT2|Q6PIY7	0.554081	0.491138	0.534769	-0.0575546	-0.109215	-0.0777783
TENT4B|Q8NDF8	0.756281	0.828884	0.110681	0.0302099	0.0343777	0.198182
TENT5A|Q96IP4	0.618081	0.655025	0.595493	0.0518038	-0.0759527	-0.0711704
TEP1|Q99973	0.672927	0.888558	0.536118	0.0410807	0.0222924	-0.0775225
TEPSIN|Q96N21	0.754291	0.240657	0.722153	0.0304647	0.185067	-0.0445996
TERF1|P54274	0.0263346	0.199191	0.0269849	0.21375	0.202152	0.272282
TERF2|Q15554	0.697325	0.529364	0.581396	0.0378522	-0.0998229	0.0691052
TERF2IP|Q9NYB0	0.0971611	0.446622	0.323308	0.160447	-0.120645	0.123469
TES|Q9UGI8	0.516526	0.527251	0.869448	0.063094	0.100333	-0.0206232
TESC|Q96BS2	0.586021	0.228034	0.922403	-0.052985	0.190037	0.012223
TESK1|Q15569	0.955263	0.684727	0.414785	-0.00546167	0.0645325	-0.102069
TESK2|Q96S53	0.155478	0.423426	0.969745	0.137633	0.126846	0.00475955
TESPA1|A2RU30	0.342915	0.437751	0.315297	-0.0921397	-0.122995	-0.125513
TEX10|Q9NXF1	0.59832	0.822302	0.675043	-0.0512562	-0.0357212	0.0525733
TEX2|Q8IWB9	0.000175501	0.514265	0.00751043	-0.353416	-0.103491	-0.326241
TEX264|Q9Y6I9	0.885358	0.169548	0.22302	-0.0140364	0.215967	0.152023
TF|P02787	0.275825	0.367883	0.459792	0.105797	0.142532	0.0925609
TFAM|Q00059	0.0385928	0.576263	0.808134	0.199359	0.0887404	0.030466
TFAP4|Q01664	0.434866	0.793555	0.929571	0.0759162	0.0416192	0.0110909
TFB1M|Q8WVM0	0.559403	0.472324	0.634291	-0.0567848	0.113976	-0.0596416
TFB2M|Q9H5Q4	0.0201199	0.998191	0.0945859	-0.223402	-0.00036076	-0.207489
TFCP2|Q12800	0.00123206	0.291013	0.081595	-0.306966	-0.166819	-0.215953
TFDP1|Q14186	0.365839	0.575077	0.889122	-0.0878698	0.0890152	-0.0174938
TFDP2|Q14188	0.396195	0.695876	0.849531	0.088522	0.0684824	0.0252351
TFE3|P19532	0.0427552	0.735584	0.931073	-0.195351	-0.053692	-0.0108538
TFEB|P19484	0.111862	0.328109	0.603127	-0.153864	-0.154655	0.0651735
TFG|Q92734	0.3951	0.866739	0.643323	0.0826519	0.0266935	-0.0580597
TFIP11|Q9UBB9	0.270467	0.822015	0.556788	0.106979	0.0357799	0.0736395
TFPI|P10646	0.186793	0.154783	0.212717	0.127995	-0.223505	0.155423
TFPI2|P48307	4.5200840978259e-05	0.635719	0.000697602	0.38197	0.0752598	0.406903
TFPT|P0C1Z6	0.357808	0.750504	0.141283	0.0893462	0.0505591	0.183035
TFRC|P02786	0.767421	0.321617	0.521094	0.0287877	0.156718	0.0803909
TGFB1|P01137	0.0431048	0.757022	0.228374	0.19503	-0.0491963	0.150299
TGFB1I1|O43294	0.363271	0.470741	0.369888	0.0883398	-0.114381	0.112168
TGFB2|P61812	0.00376397	0.735233	0.727677	0.276551	-0.053766	0.0436767
TGFB3|P10600	0.982623	0.276338	0.688121	0.00212054	-0.171906	-0.0503402
TGFBI|Q15582	0.851127	0.490038	0.533359	0.0182706	-0.109491	0.0780462
TGFBR1|P36897	0.0106119	0.00998452	0.357796	0.262426	0.423894	0.122964
TGFBR2|P37173	0.600187	0.554047	0.476634	0.0509951	-0.093935	0.0891359
TGFBR3|Q03167	0.0292579	0.189435	0.188343	0.20987	0.206527	0.163961
TGFBRAP1|Q8WUH2	0.151756	0.0190252	0.995102	-0.138872	0.360466	0.000770285
TGIF1|Q15583	0.159558	0.712955	0.887056	0.173799	0.075772	0.0228863
TGM2|P21980	0.716866	0.674635	0.410504	0.0352959	-0.066717	0.103003
TGOLN2|O43493	0.535561	0.898803	0.466308	0.0602622	-0.020232	0.0912279
TGS1|Q96RS0	0.0193086	0.427354	0.290351	-0.224846	-0.125783	-0.132104
THADA|Q6YHU6	0.437308	0.968929	0.228027	0.0755144	0.00619737	0.150409
THAP10|Q9P2Z0	0.435901	0.107546	0.235872	0.0953242	-0.322973	0.184649
THAP11|Q96EK4	0.592685	0.705931	0.5741	0.0520462	0.0599804	0.0704401
THAP12|O43422	0.0711187	0.920447	0.280716	0.174355	-0.0158888	0.134748
THAP4|Q8WY91	0.884269	0.245055	0.701227	0.0141707	-0.183377	-0.0481178
THBD|P07204	0.550662	0.588454	0.429605	0.0580511	0.0859285	0.0988765
THBS1|P07996	0.201008	0.0988018	0.743944	0.124009	-0.25816	0.040972
THBS2|P35442	0.562118	0.278927	0.842639	0.0563934	-0.170996	0.0249081
THBS3|P49746	0.868086	0.812142	0.535564	-0.0161692	-0.0377999	0.0776275
THBS4|P35443	0.00660712	0.497551	0.0696778	0.259867	-0.107614	0.224716
THEM4|Q5T1C6	0.854072	0.441974	0.913636	-0.0179052	-0.121873	-0.0136091
THEM6|Q8WUY1	0.183125	0.120845	0.38704	-0.129059	0.243091	-0.108228
THEMIS|Q8N1K5	0.0337342	0.0561656	0.360842	0.220435	0.321137	0.1233
THEMIS2|Q5TEJ8	0.526005	0.161695	0.208366	0.0616774	0.219914	0.156894
THG1L|Q9NWX6	0.0845017	0.097342	0.726467	0.166778	-0.259245	0.0438786
THNSL1|Q8IYQ7	0.00771793	0.792184	0.0319661	-0.255072	0.0419019	-0.264346
THNSL2|Q86YJ6	0.336721	0.53395	0.182537	-0.093324	-0.0987191	-0.16611
THOC1|Q96FV9	0.849437	0.695003	0.35785	0.0184806	0.0623203	0.115
THOC2|Q8NI27	0.91087	0.738136	0.285602	-0.0108981	0.0531548	0.1334
THOC3|Q96J01	0.525703	0.906404	0.927587	-0.0617224	0.0187052	0.0114042
THOC5|Q13769	0.848586	0.827651	0.511839	-0.0185862	0.0346292	0.0821786
THOC6|Q86W42	0.981828	0.590537	0.421435	-0.0022175	0.0854509	0.100628
THOC7|Q6I9Y2	0.903261	0.699985	0.471335	-0.0118327	0.061252	0.0902065
THOP1|P52888	0.160016	0.0808058	0.670593	0.136152	-0.272517	-0.0533368
THRA|P10827	0.738592	0.477926	0.418446	0.0324816	-0.112548	0.101274
THRAP3|Q9Y2W1	0.398639	0.792171	0.523203	-0.0820367	0.0419045	0.0799858
THRB|P10828	0.84519	0.459773	0.897764	-0.0204104	-0.12719	-0.0172453
THSD1|Q9NS62	0.748499	0.82495	0.870116	0.0312072	0.0351804	-0.0205167
THSD4|Q6ZMP0	0.290284	0.166966	0.312652	-0.102684	-0.21725	-0.126196
THSD7A|Q9UPZ6	0.370465	0.259258	0.087697	-0.0870285	0.178055	0.211855
THTPA|Q9BU02	0.196095	0.0661992	0.286251	0.125363	-0.286142	0.133222
THUMPD1|Q9NXG2	0.650456	0.912162	0.493444	0.0440942	0.0175498	0.0857816
THUMPD2|Q9BTF0	0.0948446	0.0146271	0.437963	0.184568	-0.427651	0.111027
THUMPD3|Q9BV44	0.0483247	0.553361	0.837669	-0.19047	0.0940969	0.0257055
THY1|P04216	0.0567986	0.809249	0.829835	-0.183869	0.0383931	-0.0269643
THYN1|Q9P016	0.540962	0.250765	0.366591	-0.059468	-0.181213	0.112938
TIA1|P31483	0.558096	0.153125	0.280396	0.0569735	-0.224384	0.134837
TIAL1|Q01085	0.683931	0.321813	0.875918	0.0396193	-0.156656	0.0195928
TIAM1|Q13009	0.727524	0.446477	0.473604	-0.0339117	0.120683	-0.0897474
TIAM2|Q8IVF5	0.451888	0.407045	0.450358	-0.0731414	-0.131342	-0.0945091
TICAM1|Q8IUC6	0.557612	0.858624	0.832778	-0.0573152	0.0283351	-0.0267021
TICAM2|Q86XR7	0.460141	0.64773	0.696926	-0.0718171	-0.0726018	-0.0488456
TIE1|P35590	0.0597692	0.153494	0.105276	0.181746	0.224188	0.201183
TIFA|Q96CG3	0.136509	0.246302	0.292289	-0.167925	0.214612	-0.153514
TIGAR|Q9NQ88	0.0289543	0.47013	0.853271	0.210257	-0.114537	0.0232057
TIGD2|Q4W5G0	0.734205	0.587595	0.568461	-0.0429279	-0.113944	-0.0929267
TIMELESS|Q9UNS1	0.0294456	0.127337	0.774987	-0.21061	-0.239053	-0.036146
TIMM10|P62072	0.000274139	0.839518	0.0435883	-0.343409	0.032212	-0.249229
TIMM10B|Q9Y5J6	0.000417204	0.754517	0.00283302	-0.33367	-0.0497197	-0.36184
TIMM13|Q9Y5L4	0.00375609	0.699242	0.360138	-0.276612	0.0614111	-0.114457
TIMM17A|Q99595	0.897131	0.475884	0.837582	0.0133698	-0.120926	-0.0272655
TIMM17B|O60830	0.555662	0.598145	0.388618	0.0573255	0.0837119	-0.107871
TIMM21|Q9BVV7	0.0986462	0.797261	0.340676	-0.159748	0.040856	-0.119143
TIMM22|Q9Y584	0.00991451	0.0396485	0.0544104	-0.247158	-0.318748	-0.237907
TIMM23B|Q5SRD1	0.48023	0.395166	0.304109	-0.068647	0.134667	-0.128425
TIMM29|Q9BSF4	0.960425	0.492666	0.598761	0.00483086	0.108833	-0.0659584
TIMM44|O43615	0.740194	0.245233	0.8177	-0.0322751	0.183309	0.0289198
TIMM50|Q3ZCQ8	0.0237571	0.278922	0.154349	-0.217488	0.170997	-0.177319
TIMM8A|O60220	0.000376864	0.878429	0.059946	-0.336058	0.0243333	-0.232814
TIMM8B|Q9Y5J9	4.39485572506362e-05	0.87336	0.0287084	-0.382534	0.0253559	-0.269406
TIMM9|Q9Y5J7	0.00155014	0.973411	0.146342	-0.300972	0.00530305	-0.180777
TIMMDC1|Q9NPL8	0.163116	0.13493	0.0909909	-0.135158	0.234521	-0.209735
TIMP1|P01033	0.884012	0.178774	0.656259	0.0142024	-0.211494	0.0558096
TIMP2|P16035	0.318093	0.055285	0.650803	0.0969713	-0.297978	0.0567565
TIMP3|P35625	0.0135905	0.409011	0.0733147	0.236842	-0.130797	0.221923
TINAG|Q9UJW2	0.284164	0.497719	0.401968	0.119685	-0.126495	-0.119907
TINAGL1|Q9GZM7	0.0597064	0.404987	0.705364	0.18179	0.131914	0.0474194
TINF2|Q9BSI4	0.0512108	0.490091	0.576649	-0.188121	0.109478	-0.069973
TIPRL|O75663	0.0582786	0.35899	0.409708	0.1828	-0.14517	0.103178
TIRAP|P58753	0.37801	0.663693	0.295062	0.0998877	-0.0843084	0.149501
TJAP1|Q5JTD0	0.360405	0.531756	0.581577	0.0888666	0.0992467	0.0690723
TJP1|Q07157	0.602058	0.0568662	0.872265	-0.050734	0.296153	0.0201743
TJP2|Q9UDY2	0.122116	0.206466	0.239398	0.149662	0.198987	0.146835
TK2|O00142	0.0492956	0.305382	0.323656	-0.189667	0.161996	-0.12338
TKFC|Q3LXA3	0.0295693	0.340857	0.582127	0.209476	-0.150676	0.068972
TKT|P29401	0.00107614	0.500568	0.387569	0.31044	-0.106865	0.108109
TLCD1|Q96CP7	0.757455	0.304911	0.532293	0.0348449	0.190399	0.0904249
TLCD2|A6NGC4	0.957692	0.288453	0.97505	0.00598747	0.196872	-0.00453777
TLDC1|Q6P9B6	0.967125	0.220314	0.874713	0.00401257	-0.193171	-0.0197845
TLE1|Q04724	0.618839	0.980937	0.102058	0.0484068	-0.00380168	0.203027
TLE2|Q04725	0.073625	0.0629505	0.973157	-0.172854	-0.289492	-0.00422259
TLE3|Q04726	0.67626	0.986368	0.817541	0.0406372	-0.00271844	-0.0289455
TLE4|Q04727	0.727215	0.377439	0.143359	0.0339518	0.139739	0.182101
TLK1|Q9UKI8	0.921065	0.683066	0.807375	-0.00964714	-0.0648913	0.0305888
TLK2|Q86UE8	0.363171	0.498074	0.522872	0.0883582	-0.107484	0.0800493
TLN1|Q9Y490	0.433074	0.42413	0.761876	0.0762119	-0.126656	0.0380118
TLN2|Q9Y4G6	0.0202572	0.868626	0.129626	-0.223163	-0.0263121	-0.18848
TLNRD1|Q9H1K6	0.680638	0.497664	0.616278	-0.0425463	-0.115069	-0.0665942
TLR1|Q15399	0.336743	0.782444	0.166141	-0.0933196	0.0439133	-0.172461
TLR2|O60603	0.966032	0.112856	0.941147	0.00414605	0.24829	0.00926444
TLR3|O15455	0.0211307	0.10481	0.215643	-0.221672	0.253817	-0.154446
TLR4|O00206	0.130812	0.243143	0.354188	0.169296	0.21602	-0.13382
TLR5|O60602	0.471723	0.352906	0.459734	0.0751294	0.159462	-0.098989
TLR7|Q9NYK1	0.565398	0.973871	0.918574	-0.0559216	-0.00521131	0.0128283
TLR8|Q9NR97	0.502383	0.0559921	0.745061	-0.0700342	0.321351	-0.0436247
TM2D1|Q9BX74	0.472362	0.125716	0.94823	0.0814954	0.290946	0.00932298
TM2D2|Q9BX73	0.27429	0.814784	0.0124686	0.12215	-0.0438563	0.347509
TM2D3|Q9BRN9	0.767304	0.689717	0.884516	0.0309266	-0.068892	-0.0194944
TM4SF18|Q96CE8	0.0984742	0.220766	0.260937	0.186044	0.22259	0.165502
TM6SF1|Q9BZW5	0.133354	0.887699	0.298501	-0.145357	0.0224654	-0.129911
TM7SF2|O76062	0.0658348	0.814545	0.114967	-0.177667	-0.0373077	-0.195882
TM9SF1|O15321	0.751805	0.0396523	0.796815	-0.0307831	0.318742	-0.0323014
TM9SF2|Q99805	0.985458	0.284352	0.835554	-0.00177457	0.169106	-0.0260451
TM9SF3|Q9HD45	0.482805	0.342108	0.950132	-0.0682459	0.15029	-0.00784816
TM9SF4|Q92544	0.692146	0.500129	0.561973	-0.038534	0.106974	-0.0726765
TMA16|Q96EY4	0.493104	0.596989	0.0776147	-0.066653	-0.0839756	0.21876
TMA7|Q9Y2S6	0.344157	0.727475	0.944705	0.0919039	-0.0554032	-0.00870345
TMBIM1|Q969X1	0.0690086	0.621392	0.747672	0.175653	-0.0784572	0.0403548
TMBIM6|P55061	0.449153	0.130034	0.827524	0.0735833	-0.237421	0.0273362
TMC6|Q7Z403	0.677582	0.144384	0.541607	0.0404615	0.229136	0.0764844
TMC7|Q7Z402	0.125961	0.629854	0.670567	-0.148156	-0.0765651	-0.0533413
TMCC1|O94876	0.207104	0.757972	0.555337	-0.122362	0.048998	-0.0739099
TMCC2|O75069	0.631031	0.24646	0.522397	-0.0467331	-0.182842	0.0801405
TMCC3|Q9ULS5	0.981372	0.316223	0.20531	-0.00227315	0.158452	0.157941
TMCO1|Q9UM00	0.637334	0.954885	0.22375	-0.0458732	0.00900096	0.151786
TMCO3|Q6UWJ1	0.0275422	0.608049	0.197376	-0.212105	0.0814628	-0.16071
TMCO4|Q5TGY1	0.35771	0.842241	0.807393	0.0893644	0.0316584	-0.0305859
TMED1|Q13445	0.526616	0.228896	0.278473	-0.0615865	0.189692	-0.135372
TMED10|P49755	0.920269	0.193695	0.717953	-0.00974485	0.204597	0.0453029
TMED2|Q15363	0.741933	0.291196	0.86119	-0.0320512	0.166756	0.0219404
TMED3|Q9Y3Q3	0.287534	0.941111	0.698717	-0.103268	0.0117533	-0.0485423
TMED4|Q7Z7H5	0.0967286	0.93719	0.149118	-0.160652	0.0125374	-0.179562
TMED5|Q9Y3A6	0.605653	0.106048	0.899778	-0.050233	0.252947	0.0158034
TMED7|Q9Y3B3	0.809272	0.669519	0.678339	-0.0234956	0.0678289	0.052009
TMED8|Q6PL24	0.87539	0.938311	0.761103	0.0152664	0.0123131	-0.0381389
TMED9|Q9BVK6	0.15757	0.206112	0.579559	-0.136946	0.199139	-0.0694407
TMEFF1|Q8IYR6	0.00101115	0.522107	0.186183	0.312025	0.101579	0.164755
TMEFF2|Q9UIK5	0.00103956	0.141777	0.193362	0.33301	0.249782	0.173267
TMEM101|Q96IK0	0.649259	0.0271951	0.768622	0.0516258	0.396566	0.0431191
TMEM104|Q8NE00	0.155147	0.896693	0.186057	-0.159419	0.0231296	-0.196285
TMEM106A|Q96A25	0.825484	0.390383	0.661593	0.0272392	0.172209	-0.0704534
TMEM106B|Q9NUM4	0.995166	0.0164769	0.744325	-0.000589842	0.36806	-0.0409088
TMEM109|Q9BVC6	0.869927	0.786054	0.234626	0.0159415	0.043167	-0.148321
TMEM11|P17152	0.360495	0.328572	0.711515	-0.0888501	0.154508	-0.0463836
TMEM115|Q12893	0.925483	0.537962	0.19824	-0.00910566	0.0977572	-0.160404
TMEM117|Q9H0C3	0.185332	0.234776	0.715627	0.137064	0.197434	-0.0493172
TMEM119|Q4V9L6	0.115472	0.416305	0.128315	-0.162572	-0.135785	-0.203827
TMEM120A|Q9BXJ8	0.220035	0.304808	0.457684	-0.118978	0.162186	-0.0929943
TMEM120B|A0PK00	0.025193	0.53951	0.850776	-0.215365	-0.0973869	-0.0236048
TMEM123|Q8N131	0.580308	0.370488	0.796266	-0.0537935	0.141766	-0.0323907
TMEM126A|Q9H061	0.190205	0.672242	0.306486	-0.127019	0.0672367	-0.127801
TMEM126B|Q8IUX1	0.669804	0.292368	0.745437	-0.0414972	-0.166357	-0.0407246
TMEM128|Q5BJH2	0.278899	0.435257	0.35899	-0.105126	0.12366	-0.11473
TMEM129|A0AVI4	0.163417	0.778841	0.812276	-0.155354	0.0508138	-0.0348157
TMEM130|Q8N3G9	0.206756	0.0337042	0.48159	0.131413	-0.354846	0.0942524
TMEM131|Q92545	0.0646482	0.595072	0.42414	-0.17844	-0.0844132	-0.100046
TMEM132A|Q24JP5	0.934302	0.483755	0.643414	-0.00802537	-0.111072	-0.0580439
TMEM132B|Q14DG7	0.63759	0.99893	0.918867	-0.0458384	0.00021335	-0.0127819
