## Supplemental Tables for "Multi-scale integration of human brain vascular and CSF proteomes reveals biomarkers of cerebral amyloid angiopathy linked to Alzheimer’s disease risk" (part 14 of 15)

### Sheet: Table S14 (continued)
Table S14. Bicor analysis of cerebrovascular proteome association with CAA.
TMEM132C|Q8N3T6	0.303401	0.218326	0.150549	-0.0999464	0.19399	-0.178943
TMEM132D|Q14C87	0.475734	0.27372	0.704898	0.0744529	-0.187415	-0.0508017
TMEM132E|Q6IEE7	0.157922	0.745069	0.226342	-0.136831	-0.051698	-0.15095
TMEM134|Q9H6X4	0.0278118	0.269672	0.725034	-0.211746	0.174275	-0.0441179
TMEM135|Q86UB9	0.125954	0.260666	0.848092	-0.148858	0.177538	-0.0242259
TMEM141|Q96I45	0.67815	0.425852	0.604028	0.0403859	0.126189	-0.0650119
TMEM143|Q96AN5	0.0584165	0.908448	0.277874	-0.182702	-0.0182949	-0.13554
TMEM147|Q9BVK8	0.230093	0.225496	0.467683	-0.116443	-0.19106	-0.0909478
TMEM14C|Q9P0S9	0.954316	0.590179	0.478961	-0.00557742	-0.0855328	-0.0886678
TMEM151A|Q8N4L1	0.288439	0.255808	0.310415	-0.119383	-0.210448	-0.146379
TMEM151B|Q8IW70	0.747139	0.887385	0.756567	0.0363774	0.0265201	0.0449544
TMEM159|Q96B96	0.0960174	0.872265	0.908526	0.186215	-0.0295938	0.0168478
TMEM160|Q9NX00	0.167436	0.511412	0.893197	0.133796	0.10419	0.0168469
TMEM161A|Q9NX61	0.130713	0.281905	0.618712	-0.15617	0.179126	0.0673357
TMEM161B|Q8NDZ6	0.596748	0.101806	0.970835	-0.065806	0.342077	-0.00574468
TMEM163|Q8TC26	0.765175	0.32999	0.958544	-0.0290738	0.154062	-0.00652293
TMEM165|Q9HC07	0.697811	0.170007	0.966581	0.0377884	0.21574	-0.00525752
TMEM167A|Q8TBQ9	0.238653	0.322793	0.615341	-0.122721	0.169576	-0.0673684
TMEM168|Q9H0V1	0.40514	0.227318	0.0344759	-0.0809153	0.190325	-0.260734
TMEM169|Q96HH4	0.602448	0.194355	0.691944	-0.058739	0.235549	0.0580536
TMEM170A|Q8WVE7	0.0502143	0.0946639	0.3968	0.236694	0.328191	0.134206
TMEM173|Q86WV6	0.055705	0.333373	0.506637	-0.184673	-0.153	-0.0831905
TMEM175|Q9BSA9	0.758829	0.0247691	0.0944739	0.029884	0.346071	-0.207558
TMEM177|Q53S58	0.507489	0.0772735	0.593057	-0.0692017	-0.298238	-0.0716408
TMEM178A|Q8NBL3	0.0887926	0.322807	0.202319	-0.191516	-0.183607	-0.185341
TMEM178B|H3BS89	0.00109479	0.787456	0.0522305	-0.310001	0.0428773	-0.240029
TMEM181|Q9P2C4	0.86205	0.452709	0.700357	-0.0169163	-0.119047	0.0482648
TMEM184B|Q9Y519	0.00375009	0.670979	0.150468	-0.276658	0.0675112	-0.178978
TMEM184C|Q9NVA4	0.0280325	0.122216	0.10573	-0.211454	0.242225	-0.200926
TMEM185A|Q8NFB2	0.648107	0.300987	0.41601	-0.0559219	0.206675	-0.128869
TMEM186|Q96B77	0.637412	0.991831	0.638369	-0.0458626	0.001629	-0.0589262
TMEM189|A5PLL7	0.550528	0.495688	0.47957	-0.0736604	-0.136976	-0.113568
TMEM19|Q96HH6	0.232463	0.525142	0.237041	-0.115857	0.100843	-0.147566
TMEM192|Q8IY95	0.266873	0.197148	0.0734114	-0.107781	0.203055	-0.22185
TMEM199|Q8N511	0.243737	0.678431	0.355523	-0.113125	0.0658938	-0.115554
TMEM200B|Q69YZ2	0.894661	0.358086	0.378401	0.0163592	0.196237	-0.136091
TMEM201|Q5SNT2	0.0941462	0.708694	0.256677	-0.161892	-0.0593908	-0.141621
TMEM204|Q9BSN7	0.385612	0.732292	0.796346	0.0843174	0.0543861	0.0323775
TMEM205|Q6UW68	0.235947	0.356828	0.308264	-0.115003	0.145818	-0.127336
TMEM206|Q9H813	0.117009	0.246429	0.438878	-0.162768	-0.19825	-0.103625
TMEM209|Q96SK2	0.423537	0.907979	0.488775	-0.0777973	-0.0183892	0.0867071
TMEM214|Q6NUQ4	0.1335	0.906271	0.806442	-0.145303	0.018732	-0.03074
TMEM219|Q86XT9	0.847425	0.506928	0.438312	0.0201122	0.114274	-0.103752
TMEM222|Q9H0R3	0.304573	0.770308	0.613709	-0.0997058	0.0464292	-0.0632816
TMEM223|A0PJW6	0.180179	0.44887	0.713712	-0.129926	0.120053	-0.0460145
TMEM229A|B2RXF0	0.343645	0.496683	0.214012	-0.106577	0.126797	-0.178834
TMEM230|Q96A57	0.792479	0.563663	0.118612	-0.02561	0.0916748	0.193976
TMEM231|Q9H6L2	0.698785	0.0405669	0.889421	-0.0376604	0.317359	0.0174463
TMEM237|Q96Q45	0.398506	0.754419	0.295951	0.0880913	0.053217	0.140863
TMEM245|Q9H330	0.0199558	0.372554	0.0598103	-0.22369	-0.141162	-0.232934
TMEM246|Q9BRR3	0.297236	0.854841	0.591486	0.101223	-0.0291013	-0.0672717
TMEM248|Q9NWD8	0.378983	0.585572	0.817907	-0.109214	-0.112111	-0.0370919
TMEM25|Q86YD3	0.0694147	0.791193	0.0633835	-0.187116	-0.0444124	-0.24754
TMEM256|Q8N2U0	0.809101	0.80216	0.0933515	0.0236292	-0.0398483	-0.209875
TMEM258|P61165	0.0979533	0.824548	0.569463	0.186327	-0.0430429	0.0815425
TMEM259|Q4ZIN3	0.0256019	0.525451	0.0811655	-0.214779	0.100768	-0.216251
TMEM260|Q9NX78	0.554476	0.542725	0.633135	-0.0574974	0.0966197	-0.0598446
TMEM263|Q8WUH6	0.0197899	0.621135	0.470591	0.223983	-0.0785147	0.0903571
TMEM266|Q2M3C6	0.44162	0.900532	0.554502	-0.095588	0.0252451	-0.0962852
TMEM30A|Q9NV96	0.0404216	0.448991	0.0981846	-0.197556	0.120022	-0.205307
TMEM33|P57088	0.307499	0.259277	0.631575	-0.0991074	0.178048	-0.060119
TMEM35A|Q53FP2	0.453562	0.255756	0.745137	-0.0728716	-0.179349	-0.0407743
TMEM35B|Q8NCS4	0.297325	0.193877	0.0863908	0.101204	0.204515	0.212713
TMEM38A|Q9H6F2	0.832696	0.994492	0.674615	-0.0220811	-0.00119273	-0.0563074
TMEM38B|Q9NVV0	0.45587	0.297351	0.179515	-0.0725007	-0.164673	-0.167249
TMEM41A|Q96HV5	0.236124	0.111233	0.578855	-0.11496	0.24938	-0.0695693
TMEM41B|Q5BJD5	0.0103885	0.193852	0.206424	-0.245656	0.204527	-0.157558
TMEM43|Q9BTV4	0.24916	0.914003	0.785542	0.111842	0.0171806	0.0341362
TMEM44|Q2T9K0	0.464515	0.937049	0.682255	-0.0711204	0.0125655	-0.0513398
TMEM47|Q9BQJ4	0.0796149	0.335073	0.510131	0.169425	0.152469	-0.0825103
TMEM51|Q9NW97	0.765443	0.651845	0.350465	0.0290398	0.0716958	0.116766
TMEM56|Q96MV1	0.692063	0.708028	0.972866	0.0411623	-0.0627904	-0.00460725
TMEM59|Q9BXS4	0.104204	0.982673	0.0383145	0.157202	0.00345538	0.255612
TMEM59L|Q9UK28	0.708611	0.0855308	0.740432	0.0390544	-0.290611	-0.0444453
TMEM62|Q0P6H9	0.882922	0.241556	0.675	0.0153944	0.200267	0.0562368
TMEM63A|O94886	0.182181	0.24151	0.802698	-0.129336	0.184738	-0.0313466
TMEM63B|Q5T3F8	0.491906	0.0738227	0.77005	-0.0668374	0.278765	-0.0366693
TMEM63C|Q9P1W3	0.261586	0.53411	0.937925	0.108973	-0.0986806	-0.00977257
TMEM65|Q6PI78	0.0482847	0.781552	0.167081	-0.190503	0.0440978	-0.172085
TMEM67|Q5HYA8	0.504111	0.523305	0.384954	0.0649697	0.101289	0.108702
TMEM68|Q96MH6	0.156827	0.1876	0.321212	-0.137189	0.207367	-0.124
TMEM70|Q9BUB7	0.0137369	0.65949	0.145106	-0.236484	0.0700183	-0.181323
TMEM87A|Q8NBN3	0.348265	0.774256	0.233383	-0.0911277	0.0456095	-0.148711
TMEM87B|Q96K49	0.584378	0.880233	0.0521348	0.0532171	-0.0239694	0.240124
TMEM88|Q6PEY1	0.44223	0.940224	0.84537	-0.0797699	0.0127657	-0.0261739
TMEM88B|A6NKF7	0.72117	0.925343	0.910165	0.044764	-0.0197504	-0.018182
TMEM9|Q9P0T7	0.75217	0.301594	0.621364	-0.0307364	-0.163253	-0.0619219
TMEM94|Q12767	0.0900535	0.422249	0.322286	-0.163915	-0.127166	-0.123728
TMEM97|Q5BJF2	0.746508	0.662723	0.829592	-0.0362414	-0.0815567	-0.0308962
TMEM9B|Q9NQ34	0.53382	0.236047	0.0899834	0.0605191	0.186861	0.210377
TMF1|P82094	0.714441	0.15481	0.528994	0.0356118	0.223491	0.0788776
TMLHE|Q9NVH6	0.513517	0.280086	0.447705	-0.0635464	0.17059	-0.0950613
TMOD1|P28289	0.320948	0.701623	0.420548	-0.0964036	-0.0609013	-0.10082
TMOD2|Q9NZR1	0.0954019	0.915886	0.507494	-0.161286	-0.016803	-0.0830235
TMOD3|Q9NYL9	0.0186889	0.0730941	0.823541	-0.225984	0.279444	0.0279777
TMPO|P42166	0.0147746	0.860337	0.114978	0.234038	0.0279883	0.195876
TMPO|P42167	0.342062	0.36893	0.723819	-0.092302	0.142224	-0.044321
TMPPE|Q6ZT21	0.0889767	0.817768	0.580093	-0.164459	0.0366482	-0.0693431
TMPRSS5|Q9H3S3	0.14076	0.411538	0.058246	-0.14267	-0.130099	-0.234336
TMSB4X|P62328	0.0547062	0.997149	0.19174	-0.185419	0.000568453	-0.162725
TMTC1|Q8IUR5	0.551595	0.168098	0.848267	-0.0579154	-0.216685	0.0240064
TMTC2|Q8N394	0.437367	0.0312804	0.5831	0.0806198	-0.354607	0.0735729
TMTC3|Q6ZXV5	0.100508	0.808862	0.297707	-0.158883	0.0384724	-0.130123
TMTC4|Q5T4D3	0.0744351	0.756386	0.355332	-0.172377	-0.0493292	-0.1156
TMUB1|Q9BVT8	0.407821	0.304351	0.224054	-0.0804557	0.162337	-0.151687
TMUB2|Q71RG4	0.0220331	0.796301	0.148352	0.220186	0.0410535	0.179896
TMX1|Q9H3N1	0.639278	0.0923636	0.912152	-0.0456088	0.263044	0.0138439
TMX2|Q9Y320	0.060305	0.137171	0.327916	-0.181372	0.23322	-0.122307
TMX3|Q96JJ7	0.050645	0.657329	0.706282	-0.188573	-0.0704917	-0.0472646
TMX4|Q9H1E5	0.000513785	0.120696	0.015191	-0.328721	0.243185	-0.297719
TNC|P24821	0.505074	0.497773	0.91525	0.0648234	0.107559	0.0133539
TNFAIP1|Q13829	0.413305	0.858095	0.862896	0.0795215	-0.0284421	0.021668
TNFAIP2|Q03169	0.941986	0.0183937	0.847862	-0.00708506	0.362264	0.0240712
TNFAIP3|P21580	0.853737	0.217218	0.233398	0.0179468	0.194449	-0.148706
TNFAIP8|O95379	0.032262	0.768512	0.396635	0.261927	0.0606509	0.135969
TNFAIP8L1|Q8WVP5	0.188923	0.501825	0.49256	0.127384	-0.106553	0.0859565
TNFAIP8L2|Q6P589	0.00428844	0.173884	0.0849703	0.272773	0.213843	0.213657
TNFAIP8L3|Q5GJ75	0.201594	0.465031	0.547706	0.123849	-0.115848	-0.0753369
TNFRSF10A|O00220	0.00417952	0.510603	0.141938	0.291323	0.111651	0.195227
TNFRSF10B|O14763	0.639306	0.523415	0.933332	0.0487007	0.106782	0.0113308
TNFRSF10C|O14798	0.000439026	0.561392	0.033549	0.335477	-0.0922071	0.266115
TNFRSF10D|Q9UBN6	0.00412438	0.863635	0.458542	0.3117	-0.0316114	0.106133
TNFRSF11B|O00300	0.0322464	0.670234	0.286391	0.20623	-0.0676735	0.133183
TNFRSF14|Q92956	0.874677	0.0483546	0.447304	-0.0194859	0.383422	0.122008
TNFRSF1A|P19438	0.0323278	0.90299	0.199026	0.220978	0.021055	0.171119
TNFRSF1B|P20333	0.386332	0.726654	0.181727	0.0903771	0.0603397	0.177824
TNFRSF21|O75509	0.0150723	0.495875	0.188304	-0.233365	0.108032	-0.163975
TNFRSF6B|O95407	0.284968	0.827328	0.247342	0.103816	0.034695	0.144407
TNFSF10|P50591	0.106284	0.0780166	0.0152378	0.156277	0.27496	0.297588
TNFSF12|O43508	0.00753735	0.590242	0.269083	0.256988	-0.0855184	0.139112
TNFSF13|O75888	2.30872820602545e-05	0.420867	0.000401485	0.395186	-0.127542	0.423069
TNIK|Q9UKE5	0.0673618	0.659606	0.425383	-0.176688	0.0699929	-0.0997795
TNIP1|Q15025	0.79409	0.360046	0.556829	0.0254066	0.144855	0.073632
TNIP2|Q8NFZ5	0.0678053	0.346459	0.0332711	0.176407	0.148956	0.262439
TNK1|Q13470	0.949795	0.494927	0.867381	-0.00777964	0.140075	0.0265637
TNK2|Q07912	0.802341	0.829812	0.395382	-0.0244832	0.0346292	-0.10635
TNKS|O95271	0.736157	0.675562	0.111885	-0.0327957	0.0665159	-0.197529
TNKS1BP1|Q9C0C2	0.464121	0.332577	0.124863	-0.071183	0.153249	0.190811
TNKS2|Q9H2K2	0.610254	0.382062	0.428359	-0.0629167	-0.175205	-0.127118
TNMD|Q9H2S6	0.969355	0.178681	0.849212	-0.004336	-0.247935	-0.0275801
TNNC1|P63316	0.231625	0.701235	0.91216	0.116064	0.0609843	0.0138426
TNNC2|P02585	0.520816	0.638087	0.740296	0.0670488	-0.0799493	-0.0448753
TNNI1|P19237	0.0215735	0.833358	0.234264	0.23554	-0.0352995	0.160074
TNNT1|P13805	0.52686	0.750744	0.49791	0.0780692	-0.0628375	0.110338
TNPO1|Q92973	0.303832	0.946977	0.607991	0.0998578	-0.0105807	0.0643022
TNPO2|O14787	0.819334	0.910652	0.760044	0.022234	0.0178528	0.0383132
TNPO3|Q9Y5L0	0.0528818	0.923799	0.112938	0.186811	0.0152174	0.196962
TNR|Q92752	0.0204219	0.555284	0.20968	-0.222878	-0.093643	-0.156448
TNRC18|O15417	0.604307	0.0676789	0.865936	-0.0504204	-0.28466	-0.021183
TNRC6A|Q8NDV7	0.342268	0.250183	0.806925	-0.0922628	-0.181432	-0.0306617
TNRC6B|Q9UPQ9	0.00910191	0.603631	0.197925	-0.249887	-0.0824641	-0.160516
TNRC6C|Q9HCJ0	0.0152462	0.223273	0.338078	0.232976	0.191961	0.119781
TNS1|Q9HBL0	0.311525	0.678169	0.551982	-0.0982901	0.0659507	0.0745362
TNS2|Q63HR2	0.770915	0.111054	0.7741	0.0283429	0.249502	0.0360058
TNS3|Q68CZ2	0.530827	0.483165	0.452528	0.0609616	0.111221	0.0940592
TNXB|P22105	0.501255	0.612999	0.570373	-0.0654046	-0.0803445	0.071125
TOB2|Q14106	0.0765777	0.638415	0.0185306	-0.196667	0.0835747	-0.338706
TOE1|Q96GM8	0.0301492	0.675535	0.734445	-0.208753	-0.0665217	-0.042549
TOGARAM1|Q9Y4F4	0.275192	0.153299	0.711341	-0.113703	-0.242987	-0.0496414
TOLLIP|Q9H0E2	0.124955	0.972659	0.449564	0.148546	0.005453	0.0946741
TOM1|O60784	0.132237	0.33914	0.522603	0.145772	0.151206	-0.0801009
TOM1L1|O75674	0.523888	0.318666	0.466728	0.0661967	-0.168547	0.0974602
TOM1L2|Q6ZVM7	0.604235	0.602603	0.79073	-0.0504304	-0.0826975	-0.0332909
TOMM20|Q15388	0.0576733	0.443186	0.277232	-0.195453	-0.12999	-0.145074
TOMM22|Q9NS69	0.000307332	0.87428	0.00365225	-0.34079	0.0251703	-0.352946
TOMM34|Q15785	0.00220666	0.635691	0.0481704	0.291503	-0.075266	0.244182
TOMM40|O96008	0.215058	0.955317	0.0155332	-0.120263	-0.00891463	-0.296771
TOMM40L|Q969M1	0.545311	0.64115	0.0260131	-0.0588312	-0.0740554	-0.273972
TOMM5|Q8N4H5	0.00301596	0.649255	0.0267926	-0.282853	0.0722658	-0.272612
TOMM6|Q96B49	0.0737248	0.39194	0.25332	-0.172795	0.13558	-0.142615
TOMM70|O94826	0.0960908	0.451926	0.370163	-0.160956	0.119252	-0.112104
TONSL|Q96HA7	0.418407	0.97797	0.405786	0.091139	0.00517215	-0.120181
TOP1|P11387	0.372094	0.657143	0.306333	-0.0867337	0.0705325	0.127841
TOP2A|P11388	0.862824	0.780402	0.364666	0.019499	0.0512927	0.132347
TOP2B|Q02880	0.39439	0.729366	0.645912	-0.0827757	0.0550036	0.0576079
TOP3A|Q13472	0.842216	0.726396	0.466846	-0.0224641	0.0654711	0.105277
TOP3B|O95985	0.576705	0.961123	0.579097	-0.0543054	0.00775537	0.0695251
TOPBP1|Q92547	0.214472	0.940343	0.290914	0.120416	0.0119067	0.131951
TOPORS|Q9NS56	0.55787	0.375746	0.472	-0.0572778	0.140231	-0.0907864
TOR1A|O14656	0.184724	0.204915	0.639159	-0.128594	0.199655	-0.0587877
TOR1AIP1|Q5JTV8	0.0403085	0.37961	0.15708	-0.197665	0.13911	-0.17617
TOR1AIP2|Q8NFQ8	0.0876493	0.0769882	0.507617	-0.165137	0.275878	-0.0829996
TOR1AIP2|Q9H496	0.529934	0.341591	0.722776	-0.061094	-0.150449	0.0444954
TOR1B|O14657	0.306711	0.651335	0.393107	0.0992681	-0.0718078	0.10686
TOR2A|Q5JU69	0.110438	0.449489	0.91886	-0.154471	0.119891	-0.012783
TOR3A|Q9H497	0.821558	0.0817652	0.850885	-0.0219556	0.271692	-0.0235874
TOR4A|Q9NXH8	0.546413	0.240029	0.149429	0.0586703	0.18531	0.179427
TOX|O94900	0.878316	0.600429	0.480635	0.0189156	-0.105513	-0.113295
TOX2|Q96NM4	0.702017	0.479064	0.474169	0.0465426	-0.139466	0.113504
TOX4|O94842	0.921061	0.359425	0.836885	0.00964772	-0.14504	0.0258314
TP53BP1|Q12888	0.138856	0.451981	0.861776	-0.143351	-0.119237	-0.0218468
TP53BP2|Q13625	0.445043	0.525383	0.950997	-0.07425	0.100785	-0.00771174
TP53I11|O14683	0.149355	0.294986	0.353623	-0.139683	-0.16547	-0.116008
TP53I13|Q8NBR0	0.3871	0.181531	0.72188	0.108215	-0.265039	0.0588629
TP53INP2|Q8IXH6	0.808721	0.316051	0.851977	0.0253029	-0.17192	-0.0250427
TP53RK|Q96S44	0.00497304	0.284817	0.155629	0.268419	-0.168946	0.176778
TPBG|Q13641	0.867928	0.375757	0.975663	-0.0161886	-0.140228	0.00382824
TPCN1|Q9ULQ1	0.0546787	0.222889	0.694505	-0.18544	0.192117	0.0492557
TPD52|P55327	0.620615	0.453716	0.922014	-0.0481622	-0.118784	-0.0122846
TPD52L1|Q16890	0.876767	0.20188	0.984604	0.0150963	0.200973	0.00242153
TPD52L2|O43399	0.44187	0.713303	0.283298	0.0747672	-0.0584089	0.134034
TPGS1|Q6ZTW0	0.289483	0.668857	0.598653	-0.102853	-0.067973	-0.0659777
TPGS2|Q68CL5	0.171037	0.0287668	0.6783	-0.153581	-0.386756	-0.0607689
TPH1|P17752	0.943953	0.287429	0.921073	0.00868627	-0.212428	0.0159668
TPI1|P60174	0.0280202	0.71474	0.567219	0.211471	-0.0581034	0.0717064
TPM1|P09493	0.235191	0.254741	0.982372	-0.115188	-0.179726	0.00277271
TPM2|P07951	0.278716	0.257743	0.883471	-0.105166	-0.178613	0.0183915
TPM3|P06753	0.611287	0.358111	0.649991	-0.0494507	0.145433	-0.0568976
TPM4|P67936	0.021564	0.106236	0.696701	-0.220952	-0.252814	0.0488837
TPMT|P51580	0.0238207	0.893158	0.872279	0.217391	0.0213669	0.0201721
TPP1|O14773	0.124171	0.132485	0.00528134	0.148853	0.235959	0.339568
TPP2|P29144	0.432107	0.585318	0.399275	-0.0763718	-0.0866494	0.105481
TPPP|O94811	0.327875	0.91985	0.969038	0.0950396	0.0160086	0.00487086
TPPP3|Q9BW30	0.149508	0.503177	0.943477	0.139631	0.106219	-0.00889711
TPR|P12270	0.14787	0.714982	0.90695	-0.14019	0.0580517	-0.0146673
TPRG1L|Q5T0D9	0.838376	0.933662	0.158351	0.0198563	0.0132431	-0.175641
TPRKB|Q9Y3C4	0.0911532	0.22084	0.523657	0.163364	-0.192955	0.0798987
TPRN|Q4KMQ1	0.988119	0.174606	0.333377	0.00144972	-0.213493	-0.120944
TPSB2|P20231	0.184942	0.479135	0.82598	0.12853	-0.112241	-0.0275848
TPST1|O60507	0.927511	0.360141	0.862867	0.00885712	0.144827	-0.0216727
TPST2|O60704	0.155222	0.382163	0.556679	0.137717	0.138374	0.0736599
TPT1|P13693	0.00935165	0.835685	0.190211	0.249026	-0.0329918	0.163279
TRA2A|Q13595	0.571535	0.892505	0.69957	-0.0550426	-0.0214983	0.048398
TRA2B|P62995	0.961607	0.788901	0.522837	-0.00468648	-0.0425792	0.0800559
TRABD|Q9H4I3	0.748374	0.629035	0.524149	0.0312233	0.0767477	-0.0798044
TRABD2B|A6NFA1	0.272243	0.03862	0.0977974	-0.125032	-0.379472	-0.239246
TRADD|Q15628	0.234204	0.284415	0.157781	0.115429	0.169085	0.175878
TRAF1|Q13077	0.430801	0.978405	0.165919	-0.0765879	-0.00430682	-0.17255
TRAF2|Q12933	0.00172777	0.0597809	0.0649109	-0.298097	0.292895	-0.22856
TRAF3|Q13114	0.851756	0.693932	0.590828	-0.0181926	0.0625503	-0.0673908
TRAF3IP1|Q8TDR0	0.682641	0.687969	0.84444	-0.0397902	-0.0638333	-0.0246194
TRAF3IP2|O43734	0.988603	0.713738	0.674627	0.00139076	-0.0583164	-0.0526445
TRAF3IP3|Q9Y228	0.45018	0.825409	0.27721	-0.0734171	-0.0350867	-0.135725
TRAF4|Q9BUZ4	0.702793	0.609361	0.997032	-0.0371343	0.0811659	0.000466745
TRAF5|O00463	0.538968	0.578871	0.800634	-0.0597608	0.0881365	0.0316814
TRAF6|Q9Y4K3	0.619246	0.0637054	0.86872	-0.0483507	0.288701	0.0207392
TRAF7|Q6Q0C0	0.137892	0.294003	0.109028	0.143698	0.165802	0.199087
TRAFD1|O14545	0.173627	0.179119	0.378369	-0.13189	0.21133	0.110207
TRAK1|Q9UPV9	0.891204	0.423577	0.938005	-0.0133162	-0.126805	-0.00976001
TRAK2|O60296	0.884216	0.24558	0.836274	0.0141772	-0.183177	0.0259295
TRAM1|Q15629	0.61922	0.0542409	0.322187	0.0483543	0.299205	-0.123753
TRANK1|O15050	0.00144951	0.367624	0.00537177	-0.323898	0.154709	-0.360982
TRAP1|Q12931	0.694503	0.123472	0.497701	-0.0382234	0.241438	-0.0849416
TRAPPC1|Q9Y5R8	0.0653195	0.0987182	0.656135	-0.178001	0.258222	-0.0558311
TRAPPC10|P48553	0.212525	0.128025	0.759633	-0.120925	0.238634	-0.0383808
TRAPPC11|Q7Z392	0.00815386	0.0164442	0.112931	-0.253356	0.368164	-0.196966
TRAPPC12|Q8WVT3	0.0132064	0.0637966	0.525611	-0.237797	0.288606	-0.0795241
TRAPPC13|A5PLN9	0.00216193	0.127285	0.0562883	-0.292061	0.239084	-0.236134
TRAPPC2|P0DI81	0.457877	0.47067	0.428555	-0.0721791	-0.114399	-0.0991007
TRAPPC2L|Q9UL33	0.178374	0.321934	0.918869	-0.130462	-0.156617	0.0127817
TRAPPC3|O43617	0.00211251	0.127253	0.32955	-0.29269	0.239104	-0.121898
TRAPPC4|Q9Y296	0.0247333	0.437811	0.800961	-0.216033	0.122979	-0.0316283
TRAPPC5|Q8IUR0	0.214126	0.365101	0.447638	-0.120506	0.143353	-0.0950752
TRAPPC6B|Q86SZ2	0.0010613	0.97548	0.446467	-0.310794	0.00489027	-0.0953193
TRAPPC8|Q9Y2L5	0.376686	0.0486652	0.754845	-0.0859069	0.306103	0.0391699
TRAPPC9|Q96Q05	0.108924	0.207466	0.666613	-0.155123	0.198558	-0.0540214
TRDMT1|O14717	0.0141973	0.128113	0.306349	-0.250877	-0.251248	-0.137894
TREML1|Q86YW5	0.772355	0.714602	0.783503	0.0281596	0.0581327	0.0344687
TRERF1|Q96PN7	0.0374312	0.958854	0.180833	0.200542	0.00820832	0.16675
TREX1|Q9NSU2	0.402794	0.118233	0.462225	-0.0813186	0.244761	-0.0920619
TRHDE|Q9UKU6	0.501926	0.773753	0.0900348	0.0653023	-0.0457139	0.210344
TRIAP1|O43715	0.170191	0.415807	0.857035	-0.132942	0.128925	-0.0226039
TRIL|Q7L0X0	0.0108188	0.428493	0.00341219	0.244343	0.125476	0.355351
TRIM11|Q96F44	0.0567093	0.586608	0.728172	0.183934	0.0863526	0.043594
TRIM13|O60858	0.816185	0.889522	0.219039	0.0226284	0.0220984	-0.153323
TRIM14|Q14142	0.535677	0.762841	0.69487	-0.0602451	0.0479826	0.0491938
TRIM16|O95361	0.0748504	0.48742	0.444707	0.172134	0.110148	0.095687
TRIM2|Q9C040	0.00170917	0.266928	0.0697044	0.298385	-0.175261	0.224695
TRIM21|P19474	0.452611	0.190127	0.879675	-0.0730248	0.206211	-0.0189949
TRIM22|Q8IYM9	0.56397	0.110904	0.563858	-0.0561268	0.249603	0.0723275
TRIM23|P36406	0.880193	0.0775442	0.881362	-0.0184812	-0.332994	-0.0243665
TRIM24|O15164	0.0621211	0.888725	0.264043	0.180126	-0.0222589	0.139471
TRIM25|Q14258	0.0633909	0.00995547	0.524681	-0.179272	0.393391	-0.0797023
TRIM26|Q12899	0.366427	0.151557	0.333638	-0.0877626	0.225222	-0.120879
TRIM27|P14373	0.144278	0.827625	0.836304	-0.141431	-0.0346344	0.0259247
TRIM28|Q13263	0.562185	0.782358	0.645401	0.0563836	-0.0439311	0.057697
TRIM3|O75382	0.151463	0.093534	0.774791	-0.13897	-0.262137	-0.0358926
TRIM32|Q13049	0.00783636	0.920527	0.0937344	-0.254598	0.015873	-0.208015
TRIM33|Q9UPN9	0.096641	0.979162	0.276312	0.160694	0.00415583	0.135977
TRIM34|Q9BYJ4	0.0141952	0.0684035	0.567327	-0.24958	0.302905	-0.075985
TRIM35|Q9UPQ4	0.311008	0.327545	0.882228	0.113972	0.17879	0.0217219
TRIM36|Q9NQ86	0.774393	0.276831	0.307216	0.0279006	-0.171732	0.12761
TRIM37|O94972	0.424545	0.387729	0.769823	-0.0776289	-0.136778	-0.0367066
TRIM38|O00635	0.544475	0.0210473	0.663625	0.0589534	0.355028	0.0545363
TRIM39|Q9HCM9	0.0196197	0.39585	0.643943	0.224286	-0.134474	0.0579514
TRIM4|Q9C037	0.125019	0.537499	0.138256	-0.148522	0.097868	-0.184415
TRIM41|Q8WV44	0.280942	0.921762	0.20302	-0.104683	-0.0156255	-0.158732
TRIM44|Q96DX7	0.120797	0.748702	0.567298	-0.161127	-0.0553028	-0.0766703
TRIM46|Q7Z4K8	0.446761	0.597845	0.447442	-0.0739709	-0.0837804	-0.0951161
TRIM47|Q96LD4	6.38585351153956e-05	0.597937	0.0878461	0.374946	-0.0837594	0.211757
TRIM5|Q9C035	0.111097	0.765811	0.228769	0.15419	0.0473641	0.150172
TRIM56|Q9BRZ2	0.381735	0.0789585	0.344169	0.085005	0.274127	0.11829
TRIM59|Q8IWR1	0.677368	0.30337	0.467401	-0.047234	-0.197931	-0.104063
TRIM62|Q9BVG3	0.901475	0.695029	0.580947	-0.0120523	0.0623148	-0.0691872
TRIM65|Q6PJ69	0.970389	0.813937	0.988528	-0.00361389	0.0374322	-0.00180442
TRIM66|O15016	0.280847	0.454399	0.76346	-0.134712	-0.156715	0.0484703
TRIM68|Q6AZZ1	0.684678	0.168726	0.297291	0.0395205	-0.216373	0.130234
TRIM72|Q6ZMU5	0.650563	0.0630682	0.339586	0.0470721	0.308655	-0.12766
TRIM8|Q9BZR9	0.0710206	0.35313	0.192754	0.174415	-0.146931	0.16236
TRIM9|Q9C026	0.00705507	0.53334	0.0600836	-0.257854	-0.0988656	-0.232692
TRIO|O75962	0.0109536	0.328563	0.461067	-0.243942	0.154511	-0.0922992
TRIOBP|Q9H2D6	0.246737	0.0856749	0.326043	-0.112413	0.268406	0.122778
TRIP10|Q15642	0.00896061	0.731989	0.306127	0.250383	-0.05445	0.127895
TRIP11|Q15643	0.435994	0.529593	0.88666	-0.0757304	0.0997677	-0.0178848
TRIP12|Q14669	0.352267	0.70685	0.316045	-0.090377	0.0597842	0.125321
TRIP4|Q15650	0.00850793	0.205611	0.700443	-0.252021	0.199355	-0.0482503
TRIP6|Q15654	0.562014	0.869923	0.525941	0.0564082	0.0260501	0.079461
TRIQK|Q629K1	0.223352	0.684047	0.86136	-0.126781	0.0702188	-0.0234388
TRIR|Q9BQ61	0.561367	0.212103	0.017038	0.0565015	0.196587	0.292809
TRIT1|Q9H3H1	0.686049	0.991564	0.24271	-0.0393391	-0.00168225	-0.145816
TRMT1|Q9NXH9	0.0184177	0.837931	0.0857029	0.226493	0.0325349	0.213169
TRMT10C|Q7L0Y3	0.00392232	0.288199	0.020967	-0.275363	0.167781	-0.283721
TRMT11|Q7Z4G4	0.322673	0.636462	0.870099	0.0960621	-0.0750948	-0.0205194
TRMT112|Q9UI30	0.229303	0.464703	0.746463	-0.116639	-0.115932	0.0405548
TRMT13|Q9NUP7	0.609816	0.0613772	0.93797	0.053313	-0.314923	-0.0104455
TRMT1L|Q7Z2T5	0.814376	0.780244	0.458009	-0.0228552	0.0443686	0.0929274
TRMT2A|Q8IZ69	0.074146	0.522358	0.44105	-0.172547	-0.101518	-0.0964539
TRMT2B|Q96GJ1	0.451803	0.399945	0.113598	-0.0785363	0.144652	-0.210004
TRMT44|Q8IYL2	0.655505	0.478305	0.620645	0.055081	0.142497	-0.0796359
TRMT5|Q32P41	0.428141	0.358571	0.791216	0.0770295	-0.145296	0.0332117
TRMT6|Q9UJA5	0.637858	0.982256	0.553002	-0.0458019	0.00353867	-0.0743456
TRMT61A|Q96FX7	0.297245	0.246618	0.757701	0.101221	-0.182781	-0.0386991
TRMT61B|Q9BVS5	0.935638	0.274249	0.49226	-0.00786189	0.172644	-0.0860158
TRMU|O75648	0.433683	0.944201	0.258934	-0.0761114	-0.0111355	-0.140958
TRNAU1AP|Q9NX07	0.144883	0.217678	0.512845	-0.151523	-0.210573	-0.0876717
TRNT1|Q96Q11	0.155892	0.923865	0.604072	0.137496	-0.0152042	0.0650039
TROVE2|P10155	0.0401114	0.730136	0.492738	0.197857	-0.0548411	0.0859213
TRPC3|Q13507	0.349984	0.0491376	0.32874	0.0912361	0.305494	0.123066
TRPC4|Q9UBN4	0.994946	0.077711	0.469262	-0.000658635	-0.293667	0.0969094
TRPC4AP|Q8TEL6	0.0314185	0.566183	0.114165	-0.207209	-0.0910856	-0.196307
TRPC6|Q9Y210	0.919336	0.887969	0.810069	-0.0098592	0.0224111	-0.0301528
TRPM2|O94759	0.950673	0.969626	0.368884	-0.00602265	0.00605831	-0.112402
TRPM3|Q9HCF6	0.0642368	0.324233	0.137739	-0.178711	-0.155884	-0.184653
TRPM4|Q8TD43	0.306093	0.899417	0.373408	-0.0993944	0.0201086	-0.111351
TRPM7|Q96QT4	0.297666	0.920711	0.586605	-0.107967	-0.0167041	-0.0735549
TRPS1|Q9UHF7	0.278598	0.746268	0.954115	0.105192	-0.0514465	0.00722054
TRPT1|Q86TN4	0.00203487	0.803037	0.196054	0.293705	-0.0396682	0.161179
TRPV2|Q9Y5S1	0.983678	0.708323	0.226116	-0.00199175	0.0594699	0.151022
TRPV4|Q9HBA0	0.0111158	0.585239	0.376678	-0.303948	0.11221	-0.138239
TRRAP|Q9Y4A5	0.52281	0.595623	0.322747	0.0621535	0.0842872	0.123611
TRUB1|Q8WWH5	0.00406462	0.644801	0.210864	-0.274332	0.0732482	-0.156047
TRUB2|O95900	0.366525	0.95013	0.648135	-0.0877446	0.00995067	-0.0572206
TSC1|Q92574	0.00073431	0.659038	0.0395852	-0.320033	0.0701171	-0.254011
TSC2|P49815	8.50559915671796e-05	0.370366	0.0234789	-0.368994	0.141802	-0.278646
TSC22D1|Q15714	0.278073	0.182098	0.537392	0.105306	0.209923	-0.0772809
TSC22D2|O75157	0.388565	0.262543	0.896876	0.0837964	0.176852	0.0162634
TSC22D3|Q99576	0.00464712	0.512639	0.599848	0.27042	0.103889	0.0657626
TSC22D4|Q9Y3Q8	0.77802	0.134514	0.280428	0.0274401	0.234764	0.134828
TSEN15|Q8WW01	0.265037	0.847097	0.592803	0.108193	0.0306719	-0.0670333
TSEN2|Q8NCE0	0.176286	0.00917801	0.421981	-0.15174	-0.460258	-0.116112
TSEN34|Q9BSV6	0.729544	0.790977	0.614691	-0.0336502	0.0421508	0.0631067
TSEN54|Q7Z6J9	0.109721	0.775521	0.171113	0.154779	0.0453472	0.170488
TSFM|P43897	0.00120318	0.645898	0.163155	-0.307578	0.073006	-0.173667
TSG101|Q99816	0.108339	0.508663	0.367518	0.155377	0.104865	0.112721
TSGA10|Q9BZW7	0.60406	0.958839	0.501014	0.0650062	0.0104256	0.111028
TSHZ1|Q6ZSZ6	0.161247	0.448262	0.433169	-0.158126	-0.146497	-0.112185
TSHZ3|Q63HK5	0.16876	0.780868	0.751044	0.142359	0.0473327	0.0425664
TSKU|Q8WUA8	0.0437469	0.294628	0.188463	0.194445	0.165591	0.163917
TSN|Q15631	0.997035	0.345469	0.293099	-0.000361838	-0.149259	-0.13136
TSNARE1|Q96NA8	0.102073	0.990054	0.373786	0.201471	0.00268814	0.13907
TSNAX|Q99598	0.836997	0.411577	0.356277	0.0200281	-0.130088	-0.115374
TSPAN11|A1L157	0.342094	0.993691	0.993502	0.0922959	-0.00125814	-0.00102197
TSPAN14|Q8NG11	0.0177677	0.0661124	0.111602	0.227738	0.28623	0.197682
TSPAN15|O95858	0.88405	0.539554	0.622841	-0.0141977	0.0973764	0.0616603
TSPAN18|Q96SJ8	0.734392	0.255652	0.650216	-0.0356537	-0.194503	-0.0613654
TSPAN3|O60637	0.626818	0.137199	0.675745	0.0551871	0.282769	0.0600052
TSPAN31|Q12999	0.0284666	0.341132	0.232786	-0.210886	0.150591	-0.148899
TSPAN33|Q86UF1	0.845912	0.200653	0.880565	-0.0241939	-0.254237	0.0245315
TSPAN4|O14817	0.721583	0.309821	0.894618	0.0346825	0.160536	0.0166216
TSPAN5|P62079	0.973609	0.353935	0.867965	-0.00322079	0.146688	-0.0208595
TSPAN6|O43657	0.42967	0.910653	0.644689	-0.0767755	0.0178525	0.0578212
TSPAN7|P41732	0.0808598	0.426318	0.534492	-0.168739	0.126063	-0.0778309
TSPAN8|P19075	0.555509	0.0326439	0.936413	0.0573476	-0.330312	-0.0100111
TSPAN9|O75954	0.288135	0.108411	0.271273	0.10314	0.251305	0.137399
TSPO|P30536	0.138121	0.745203	0.779609	0.143615	0.0516699	-0.0351046
TSPOAP1|O95153	0.385343	0.468165	0.124038	0.0977428	-0.135256	0.220402
TSPY26P|Q9H489	0.0475733	0.223173	0.761491	-0.1911	-0.192002	-0.0380751
TSPYL1|Q9H0U9	0.707037	0.471962	0.97577	0.0365786	-0.114068	-0.00381142
TSPYL2|Q9H2G4	0.506177	0.539283	0.547022	0.064656	0.0974413	0.0754653
TSPYL4|Q9UJ04	0.876466	0.295463	0.221554	-0.0151335	-0.165309	-0.1525
TSPYL5|Q86VY4	0.0857516	0.934593	0.151527	0.166121	-0.0130568	0.178522
TSR1|Q2NL82	0.887023	0.715363	0.34283	0.0138311	0.0579708	0.118617
TSR2|Q969E8	0.223238	0.745323	0.916575	0.118162	-0.0516447	-0.0131443
TSR3|Q9UJK0	0.729345	0.458592	0.981754	0.033676	-0.117514	0.00286995
TSSC4|Q9Y5U2	0.171221	0.198084	0.448556	-0.132625	0.202641	-0.094884
TSSK4|Q6SA08	0.556821	0.0828833	0.76885	0.0571578	0.27074	0.0368661
TST|Q16762	0.390834	0.637805	0.815381	-0.0833978	0.0747968	-0.0292942
TSTA3|Q13630	0.0653457	0.8816	0.548452	0.177984	-0.023694	0.0751971
TSTD1|Q8NFU3	0.743079	0.601076	0.0822468	0.0319038	0.0830446	-0.215504
TSTD2|Q5T7W7	0.176475	0.467858	0.12087	-0.139849	-0.121386	-0.207807
TTBK1|Q5TCY1	0.00606916	0.234323	0.184348	-0.262452	-0.187538	-0.165435
TTBK2|Q6IQ55	0.0932365	0.342431	0.366003	-0.174135	-0.162918	-0.120895
TTC1|Q99614	0.799066	0.369277	0.69576	0.0247792	-0.142122	0.0490431
TTC12|Q9H892	0.570011	0.883784	0.514422	-0.0555238	0.0232538	-0.0823265
TTC13|Q8NBP0	0.477994	0.126699	0.905173	-0.0689962	-0.239443	0.0149485
TTC14|Q96N46	0.478608	0.95353	0.25364	0.0689003	-0.00927166	0.14252
TTC17|Q96AE7	0.0869315	0.793638	0.700572	-0.165507	0.0416022	-0.0482286
TTC19|Q6DKK2	0.000818803	0.436861	0.0624342	-0.317331	-0.123232	-0.230648
TTC21B|Q7Z4L5	0.317796	0.172859	0.751984	-0.0970307	-0.214342	-0.0396421
TTC25|Q96NG3	0.0299198	0.957571	0.39255	0.210013	-0.00846454	0.107833
TTC26|A0AVF1	0.832353	0.875172	0.800002	-0.020607	-0.0249902	0.0317839
TTC27|Q6P3X3	0.945749	0.817093	0.651463	0.00662478	-0.0367862	-0.0566418
TTC28|Q96AY4	0.824655	0.799798	0.391955	0.0215683	0.040334	0.107119
TTC3|P53804	0.008614	0.581604	0.216654	-0.26812	-0.0936044	-0.164701
TTC30A|Q86WT1	0.288957	0.103499	0.237063	-0.102965	-0.254748	-0.14756
TTC30B|Q8N4P2	0.020122	0.475587	0.451492	-0.223399	-0.113143	-0.0942738
TTC31|Q49AM3	0.316935	0.785178	0.894776	0.104336	0.0470654	-0.0177521
TTC33|Q6PID6	0.0081723	0.261986	0.107298	0.253286	-0.177055	0.200046
TTC37|Q6PGP7	0.171559	0.107479	0.794721	-0.132521	0.251949	0.0326418
TTC38|Q5R3I4	0.205847	0.927291	0.86849	0.122698	-0.0145182	-0.0207758
TTC39A|Q5SRH9	0.00692841	0.0704324	0.0910032	-0.278216	-0.305053	-0.225964
TTC39B|Q5VTQ0	0.858461	0.722414	0.804915	0.0173609	-0.0564743	0.0309873
TTC39C|Q8N584	0.481174	0.177965	0.911589	0.0684999	0.211879	0.013933
TTC4|O95801	0.0690573	0.3388	0.314021	0.175623	-0.151311	0.125842
TTC5|Q8N0Z6	0.0760973	0.284851	0.278616	-0.171412	-0.168934	-0.135332
TTC7A|Q9ULT0	0.228607	0.443591	0.192284	0.116813	0.121445	0.162529
TTC7B|Q86TV6	0.133265	0.135534	0.703923	-0.145391	0.234169	-0.0476625
TTC8|Q8TAM2	0.223682	0.975888	0.540101	-0.11805	-0.00480882	-0.0767687
TTC9|Q92623	0.00487435	0.129571	0.246888	0.269013	0.237699	0.144545
TTC9B|Q8N6N2	0.0967644	0.182498	0.0405835	-0.171395	-0.224052	-0.269749
TTC9C|Q8N5M4	0.653965	0.226639	0.353309	0.043621	-0.190598	0.116083
TTF1|Q15361	0.292007	0.35072	0.907221	0.102319	0.147659	-0.0146243
TTF2|Q9UNY4	0.126539	0.116844	0.310352	-0.147933	0.245661	-0.126792
TTI1|O43156	0.897791	0.119955	0.87008	-0.0125054	0.243657	-0.0205225
TTI2|Q6NXR4	0.179194	0.339429	0.0845605	-0.130218	0.151117	-0.213932
TTL|Q8NG68	0.131463	0.108672	0.665593	0.156709	-0.271896	0.0579653
TTLL1|O95922	0.345512	0.299371	0.547738	-0.106847	-0.199542	-0.0861574
TTLL12|Q14166	0.22751	0.639993	0.566938	0.117087	0.0743117	0.0717582
TTLL7|Q6ZT98	0.0523926	0.0168641	0.118511	-0.216346	-0.419435	-0.225946
TTN|Q8WZ42	0.592578	0.929866	0.430504	-0.0520612	-0.0140028	-0.0986851
TTPAL|Q9BTX7	0.32313	0.3122	0.774922	0.0959718	-0.159758	-0.0358712
TTR|P02766	0.000463941	0.314332	0.063802	0.331157	-0.159065	0.229487
TTYH1|Q9H313	0.261511	0.0924394	0.668893	-0.10899	0.262985	-0.053629
TTYH2|Q9BSA4	0.142041	0.980668	0.116928	-0.142216	0.0038553	-0.194851
TTYH3|Q9C0H2	0.36593	0.593238	0.348208	-0.0878533	0.0848324	-0.11731
TUB|P50607	0.0500902	0.834385	0.808791	0.18902	-0.0332567	0.0303597
TUBA1B|P68363	0.000170726	0.0420776	0.01374	-0.354024	-0.315129	-0.30195
TUBA1C|Q9BQE3	0.860879	0.621427	0.760122	-0.0170613	0.0784493	0.0383003
TUBA3C|P0DPH7	0.167526	0.800323	0.480746	-0.154835	-0.0473478	-0.102037
TUBA3E|Q6PEY2	0.00351415	0.603415	0.141215	-0.27852	-0.0825132	-0.183066
TUBA4A|P68366	0.170257	0.222995	0.63975	-0.132921	-0.192074	-0.0586843
TUBA8|Q9NY65	0.0209844	0.183485	0.188651	-0.221918	-0.209273	-0.163848
TUBAL3|A6NHL2	0.992968	0.595176	0.664551	0.000858081	-0.0843893	-0.0543767
TUBB|P07437	0.134165	0.577795	0.495283	-0.145058	0.0883854	-0.0854182
TUBB1|Q9H4B7	0.00168116	0.743207	0.153201	0.298825	0.052089	0.177806
TUBB2A|Q13885	0.0567096	0.241103	0.294765	-0.183934	-0.184895	-0.130911
TUBB2B|Q9BVA1	0.559166	0.816547	0.954358	-0.056819	0.0368979	-0.00718234
TUBB3|Q13509	0.0019157	0.0587596	0.0840946	-0.295333	-0.294022	-0.214246
TUBB4A|P04350	0.0379834	0.365545	0.313785	-0.199976	-0.143222	-0.125903
TUBB4B|P68371	0.231182	0.700162	0.620112	-0.116173	0.061214	-0.0621437
TUBB6|Q9BUF5	0.368573	0.6762	0.652711	-0.0873718	0.0663775	0.0564249
TUBB8|Q3ZCM7	0.00549495	0.308744	0.212331	-0.265446	-0.160889	-0.155553
TUBE1|Q9UJT0	0.0113455	0.633395	0.219211	0.242798	-0.0757765	0.153267
TUBG1|P23258	0.257874	0.261929	0.837219	-0.10982	0.177076	0.0257777
TUBGCP2|Q9BSJ2	0.17284	0.247067	0.61113	-0.132129	0.182611	0.0637414
TUBGCP3|Q96CW5	0.00621258	0.186096	0.217221	-0.261744	0.208061	-0.153923
TUBGCP4|Q9UGJ1	0.279169	0.905949	0.0464473	-0.105068	-0.0187966	-0.246032
TUBGCP5|Q96RT8	0.506671	0.128639	0.365913	0.0645811	0.238262	0.113097
TUBGCP6|Q96RT7	0.0531398	0.669974	0.700335	-0.186612	0.06773	-0.0482686
TUFM|P49411	0.00378906	0.685926	0.12066	-0.27636	0.0642738	-0.192926
TULP3|O75386	0.00771965	0.730263	0.0196764	0.255066	0.0548142	0.286533
TULP4|Q9NRJ4	0.00686146	0.193944	0.424603	0.322605	0.26318	0.124968
TUSC1|Q2TAM9	0.00544603	0.83866	0.660184	-0.265714	0.0323864	-0.0551304
TUSC2|O75896	0.0253845	0.961889	0.104079	-0.21509	-0.00760237	-0.201863
TUSC3|Q13454	0.447531	0.782639	0.633123	0.0738459	-0.0438731	0.0598468
TUT1|Q9H6E5	0.168854	0.976339	0.0780432	0.133355	0.00471888	0.218452
TUT4|Q5TAX3	0.0435959	0.381851	0.314073	0.194582	-0.138464	0.125828
TUT7|Q5VYS8	0.692439	0.566411	0.959323	0.0384954	0.0910324	-0.00640035
TWF1|Q12792	0.625215	0.634776	0.657767	0.0475299	-0.0754693	0.0555485
TWF2|Q6IBS0	0.218275	0.898227	0.86716	0.11943	-0.0203477	0.0209879
TWISTNB|Q3B726	0.474431	0.822491	0.71042	-0.0695546	0.0356826	0.0465678
TWNK|Q96RR1	0.935258	0.292062	0.755191	0.00916806	-0.195433	-0.0452166
TWSG1|Q9GZX9	0.114103	0.824694	0.861023	0.152921	0.0352327	0.021967
TXLNA|P40222	0.482315	0.766658	0.177545	0.0683221	-0.047188	0.167998
TXLNB|Q8N3L3	0.247757	0.941081	0.597838	0.112172	-0.0117592	-0.0661245
TXLNG|Q9NUQ3	0.23787	0.483191	0.237732	0.114536	-0.111214	0.147352
TXN|P10599	0.473032	0.682777	0.806691	0.0697743	-0.0649537	-0.0306996
TXN2|Q99757	0.39662	0.594327	0.323129	-0.0823873	0.0845833	-0.123514
TXNDC11|Q6PKC3	0.399355	0.828508	0.373838	-0.0819128	0.0344543	-0.111252
TXNDC12|O95881	0.0560199	0.160588	0.319583	-0.18444	0.220482	-0.124415
TXNDC15|Q96J42	0.0919651	0.860655	0.271334	-0.162961	0.0279239	-0.137382
TXNDC16|Q9P2K2	0.0655024	0.787049	0.0454676	-0.177882	-0.0429615	-0.247109
TXNDC17|Q9BRA2	0.0140344	0.711309	0.362503	0.235767	0.0588334	0.113899
TXNDC5|Q8NBS9	0.86297	0.674659	0.523573	-0.0168022	-0.0667117	0.0799149
TXNDC9|O14530	0.126835	0.711949	0.436828	0.147819	-0.0586971	0.0973433
TXNIP|Q9H3M7	0.308868	0.0902326	0.811125	-0.0988287	0.264719	0.0299821
TXNL1|O43396	0.732376	0.330882	0.406194	0.0332839	-0.153781	-0.10395
TXNL4A|P83876	0.00129113	0.933636	0.666036	-0.305754	0.0132482	-0.0541208
TXNL4B|Q9NX01	0.346146	0.831568	0.177926	0.0982484	-0.0367328	0.179358
TXNRD1|Q16881	0.00835382	0.882963	0.580174	0.252596	0.0234193	0.0693283
TXNRD2|Q9NNW7	0.533498	0.507755	0.483944	-0.0605667	0.105089	-0.0876696
TXNRD3|Q86VQ6	0.828185	0.667151	0.632269	-0.0211273	-0.0683448	-0.0599968
TYK2|P29597	0.958129	0.339955	0.654708	-0.00511142	0.150954	-0.0560786
TYMP|P19971	0.017265	0.254023	0.230386	-0.228729	0.179993	-0.149658
TYRO3|Q06418	0.23587	0.915948	0.056892	-0.115022	-0.0167906	-0.235574
TYROBP|O43914	0.193945	0.197725	0.0194173	0.125963	0.202799	0.287116
TYSND1|Q2T9J0	0.451699	0.951263	0.377248	0.0842548	0.0110661	0.128941
TYW1|Q9NV66	0.351161	0.00685409	0.265063	-0.0905839	0.411003	-0.139176
TYW3|Q6IPR3	0.903825	0.781521	0.186	0.0117635	-0.0441043	-0.164823
U2AF1L5|P0DN76	0.260454	0.962478	0.309035	0.109231	0.00748478	0.127135
U2AF2|P26368	0.507144	0.116931	0.221443	-0.0645094	0.245605	0.152536
U2SURP|O15042	0.30946	0.904193	0.988556	-0.0987084	-0.0191491	0.00180001
UACA|Q9BZF9	0.133642	0.274227	0.512661	-0.145251	0.172652	-0.0820191
UAP1|Q16222	0.00488376	0.502562	0.729799	0.268956	-0.106371	0.0433227
UAP1L1|Q3KQV9	0.043745	0.12729	0.991695	0.194447	-0.239082	-0.00130622
UBA1|P22314	0.00226852	0.615467	0.391422	0.290749	-0.0797885	0.107239
UBA2|Q9UBT2	0.0588593	0.601355	0.442065	0.182387	-0.0829813	0.0962407
UBA3|Q8TBC4	0.0237164	0.348981	0.396804	0.217549	-0.148188	0.106032
UBA5|Q9GZZ9	0.290229	0.795885	0.894381	0.102695	0.0411392	0.0166591
UBA6|A0AVT1	0.0021269	0.642249	0.124629	0.292506	-0.0738124	0.190927
UBA7|P41226	0.322412	0.00706917	0.907836	-0.0961138	0.409579	-0.0145269
UBAC1|Q9BSL1	0.0116052	0.536815	0.71631	0.242059	-0.0980319	0.0455785
UBAC2|Q8NBM4	0.130661	0.754247	0.158942	-0.146363	-0.049776	-0.175395
UBAP1|Q9NZ09	0.00711679	0.489806	0.0284803	-0.257585	0.109549	-0.269779
UBAP2|Q5T6F2	0.114458	0.312602	0.721292	-0.152773	-0.159627	-0.0447436
UBAP2L|Q14157	0.125638	0.894981	0.74346	-0.148281	0.0210001	0.0410521
UBASH3B|Q8TF42	0.631382	0.758003	0.365263	0.0466852	-0.0489915	-0.11325
UBB|P0CG47	0.000140313	0.525324	0.40306	0.38278	0.109402	0.111885
UBE2D3|P61077	0.0117825	0.681406	0.462539	0.241562	-0.0652501	0.0919976
UBE2D4|Q9Y2X8	0.0463844	0.55612	0.192582	0.192115	-0.0934461	0.162422
UBE2E1|P51965	0.0694238	0.534543	0.833269	0.175395	-0.0985768	0.0264122
UBE2E2|Q96LR5	0.119141	0.476835	0.597007	0.150852	-0.112825	0.0662743
UBE2F|Q969M7	0.0115257	0.935599	0.510239	0.242283	0.0128555	0.0824893
UBE2G1|P62253	0.00430092	0.365533	0.108176	0.291953	-0.155377	0.213145
UBE2G2|P60604	0.959465	0.539889	0.552139	-0.00494816	0.0972963	0.0745069
UBE2H|P62256	0.0258186	0.452636	0.780803	0.214472	-0.119066	-0.0349096
UBE2I|P63279	0.844559	0.43833	0.771566	-0.0190868	-0.122841	0.0364208
UBE2J1|Q9Y385	0.795314	0.580935	0.774311	0.0252522	-0.0876597	-0.0359713
UBE2J2|Q8N2K1	0.552199	0.455116	0.6039	-0.0578278	0.118419	0.0650348
UBE2K|P61086	0.0250842	0.238739	0.718641	0.215522	-0.185811	0.0451875
UBE2L3|P68036	0.401865	0.495873	0.871815	0.0814789	-0.108032	-0.020246
UBE2L6|O14933	0.0555034	0.166231	0.605324	0.184823	0.217617	0.0647795
UBE2M|P61081	0.00498023	0.511814	0.566779	0.268376	-0.104091	0.0717876
UBE2N|P61088	0.00460475	0.357024	0.307567	0.27069	-0.145759	0.127518
UBE2O|Q9C0C9	0.001125	0.484775	0.368679	0.309304	-0.110814	0.11245
UBE2Q1|Q7Z7E8	0.204118	0.510863	0.906408	-0.123164	0.104324	-0.014753
UBE2Q2|Q8WVN8	0.329339	0.521038	0.0414156	0.0947536	0.101839	0.251777
UBE2R2|Q712K3	0.003934	0.751161	0.617069	0.275277	-0.0504214	0.0626838
UBE2S|Q16763	0.665162	0.959538	0.519319	0.0421175	-0.00807183	-0.0807324
UBE2V1|Q13404	0.588812	0.088577	0.733935	0.0525912	-0.266041	0.0426338
UBE2V2|Q15819	0.240255	0.58176	0.16645	-0.113959	-0.0874691	-0.172337
UBE2W|Q96B02	0.22496	0.556305	0.726543	0.126345	-0.101381	-0.0469176
UBE2Z|Q9H832	0.126136	0.646559	0.715607	0.148088	0.0728601	-0.0456964
UBE3A|Q05086	0.708959	0.527757	0.765237	-0.0363272	-0.100211	-0.0374593
UBE3B|Q7Z3V4	0.0209814	0.371909	0.0963795	-0.221923	0.14135	-0.206393
UBE3C|Q15386	0.522946	0.764028	0.412423	0.0621332	-0.0477353	0.102584
UBE3D|Q7Z6J8	0.76331	0.211143	0.521916	0.0293118	-0.196993	0.0802329
UBE4A|Q14139	0.410217	0.887428	0.666205	-0.0800466	0.0225199	-0.0540917
UBE4B|O95155	0.110458	0.248134	0.47468	0.154463	-0.182206	0.0895299
UBFD1|O14562	0.278863	0.436485	0.47139	0.105134	-0.123332	-0.0901954
UBIAD1|Q9Y5Z9	0.33974	0.376682	0.0574571	-0.116668	-0.177162	-0.295482
UBL3|O95164	0.590711	0.954083	0.456423	0.0523237	-0.00916105	-0.093254
UBL4A|P11441	0.0023929	0.803157	0.208126	-0.289285	-0.0396434	-0.156976
UBL5|Q9BZL1	0.00781642	0.690608	0.0359242	0.254677	-0.063265	0.258748
UBL7|Q96S82	0.00140193	0.940554	0.102061	0.303611	0.0118646	0.203024
UBLCP1|Q8WVY7	0.851727	0.418858	0.690033	0.0181962	-0.12809	0.0500151
UBN1|Q9NPG3	0.00216873	0.837751	0.721699	-0.291976	0.0325714	-0.0446756
UBN2|Q6ZU65	0.285813	0.665782	0.525106	-0.119279	0.0780877	-0.0929885
UBOX5|O94941	0.251022	0.508247	0.42225	0.119568	-0.113922	0.107409
UBP1|Q9NZI7	0.000328434	0.327553	0.459098	-0.339257	0.154831	-0.0927035
UBQLN1|Q9UMX0	0.57246	0.205903	0.634636	0.0549105	-0.199229	0.0595808
UBQLN2|Q9UHD9	0.728355	0.282933	0.820513	0.0338042	-0.169598	0.0284659
UBQLN4|Q9NRR5	0.854409	0.474905	0.436775	-0.0178634	-0.113317	-0.0973546
UBR1|Q8IWV7	0.031214	0.565294	0.276734	0.207454	-0.0912933	0.135859
UBR2|Q8IWV8	0.00022209	0.044751	0.0217419	0.348175	0.311336	0.282102
UBR3|Q6ZT12	0.812605	0.672892	0.785675	-0.0230773	0.0670955	0.0341145
UBR4|Q5T4S7	0.760434	0.104477	0.70423	-0.0296789	0.254053	0.0476108
UBR5|O95071	0.547387	0.564042	0.803081	-0.058528	-0.0915862	0.0312845
UBR7|Q8N806	0.0207893	0.712198	0.258554	0.222248	-0.0586442	0.141069
UBTD1|Q9HAC8	0.696562	0.766145	0.319801	-0.0405297	-0.0506013	-0.132946
UBTD2|Q8WUN7	0.386615	0.678012	0.108736	-0.0841401	-0.0659846	-0.199248
UBTF|P17480	0.00460146	0.394218	0.470561	-0.270711	-0.134935	-0.0903633
UBXN1|Q04323	0.027898	0.965053	0.665023	0.211632	-0.00697095	0.0542954
UBXN10|Q96LJ8	0.0878134	0.0874501	0.372245	-0.177043	-0.28892	-0.11934
UBXN11|Q5T124	0.209908	0.0910437	0.656846	-0.139927	-0.294368	-0.0657897
UBXN2A|P68543	0.17257	0.231905	0.173212	-0.166097	0.242864	-0.21157
UBXN2B|Q14CS0	0.220488	0.986126	0.714681	0.118863	-0.00276676	0.0458518
UBXN4|Q92575	3.93453038558661e-05	0.265641	0.00806521	-0.384746	0.175726	-0.323472
UBXN6|Q9BZV1	0.0332569	0.499774	0.225533	-0.205064	0.107062	-0.15121
UBXN7|O94888	0.0242208	0.671571	0.845171	0.21679	-0.0673826	0.0245024
UBXN8|O00124	0.46589	0.462143	0.90035	0.0709023	0.116593	-0.0157126
UCHL1|P09936	0.0135693	0.654833	0.573332	0.236894	-0.0710391	-0.0705812
UCHL3|P15374	0.0247328	0.407897	0.792934	0.216034	-0.131105	0.0329324
UCHL5|Q9Y5K5	0.144281	0.126092	0.510454	-0.14143	-0.239815	-0.0824476
UCK1|Q9HA47	0.960863	0.97184	0.516144	0.0047774	0.00561639	-0.0813451
UCK2|Q9BZX2	0.647522	0.649032	0.426435	-0.0477696	-0.0785044	0.106449
UCKL1|Q9NWZ5	0.966688	0.952745	0.309509	0.00406589	-0.00942835	0.127011
UEVLD|Q8IX04	0.146985	0.584319	0.670093	0.140493	0.0868793	0.0534227
UFC1|Q9Y3C8	0.0163848	0.659504	0.466022	0.230525	-0.0700151	0.0912862
UFD1|Q92890	0.770844	0.62666	0.621351	-0.0283518	-0.0772779	-0.0619241
UFL1|O94874	0.00274005	0.202438	0.29771	-0.285538	0.200729	-0.130122
UFM1|P61960	0.122521	0.593676	0.62053	0.149501	-0.0847323	-0.0620697
UFSP2|Q9NUQ7	0.00661041	0.336602	0.30749	-0.259852	0.151993	-0.127538
UGCG|Q16739	0.381498	0.244882	0.807236	0.0850472	-0.183443	-0.0306113
UGDH|O60701	0.487372	0.0237613	0.433918	-0.0675374	-0.348379	-0.0979594
UGGT1|Q9NYU2	0.0726365	0.196867	0.749532	-0.173441	0.20318	-0.0400472
UGGT2|Q9NYU1	0.0241911	0.312511	0.475598	-0.216835	-0.159657	-0.0893447
UGP2|Q16851	0.260017	0.259942	0.352792	-0.10933	-0.177803	0.116207
UGT8|Q16880	0.0956993	0.804451	0.196849	0.161143	-0.0393776	0.160896
UHMK1|Q8TAS1	0.348953	0.436965	0.1884	0.116225	0.166445	0.204484
UHRF1|Q96T88	0.474153	0.776797	0.421435	-0.0882627	0.0572218	-0.129017
UHRF1BP1|Q6BDS2	0.0525376	0.315923	0.374143	-0.187078	0.15855	-0.111181
UHRF1BP1L|A0JNW5	0.117477	0.724594	0.106294	-0.151528	0.0560126	-0.200609
UHRF2|Q96PU4	0.553431	0.614699	0.775266	0.0576489	0.0799614	0.0358149
UIMC1|Q96RL1	0.00318108	0.579587	0.0825961	0.28135	-0.0879711	0.215265
ULK1|O75385	0.0552184	0.844676	0.225098	-0.185035	0.0311637	-0.15135
ULK2|Q8IYT8	0.722309	0.636431	0.0849652	-0.040351	0.0883633	-0.24862
ULK3|Q6PHR2	0.671998	0.996259	0.982471	-0.0412046	0.000745903	-0.00275706
UMAD1|C9J7I0	0.852765	0.963615	0.187184	-0.0180673	-0.00725781	-0.164386
UMODL1|Q5DID0	0.0920144	0.8152	0.198783	0.207497	0.0462547	0.210301
UMPS|P11172	0.612675	0.577772	0.863257	0.0492584	0.0883908	0.0216104
UNC119|Q13432	0.696094	0.581299	0.75061	0.0380141	0.0875757	-0.0398689
UNC119B|A6NIH7	0.0203939	0.729477	0.0880075	0.222926	0.0549803	0.211652
UNC13A|Q9UPW8	0.0686536	0.773033	0.100064	-0.175874	-0.0458632	-0.204192
UNC13B|O14795	0.204947	0.356927	0.787823	-0.12294	0.145788	-0.0337643
UNC13C|Q8NB66	0.728815	0.969046	0.688608	-0.0362327	-0.00670407	-0.0537525
UNC13D|Q70J99	0.0110342	0.397953	0.105643	0.243704	0.133882	0.200975
UNC45A|Q9H3U1	0.0328645	0.865341	0.23529	0.205513	-0.0269759	0.148113
UNC5A|Q6ZN44	0.723186	0.581776	0.617665	0.0344743	0.0874655	0.062578
UNC5B|Q8IZJ1	0.106153	0.546002	0.657328	-0.156335	-0.0958398	-0.0556246
UNC5C|O95185	0.921442	0.161557	0.152055	0.009601	-0.219985	-0.178296
UNC5D|Q6UXZ4	0.786225	0.544428	0.201716	-0.0308004	-0.117327	-0.181783
UNC79|Q9P2D8	0.60106	0.304191	0.87014	0.0650358	-0.218862	-0.0256834
UNC80|Q8N2C7	0.95505	0.587494	0.144967	-0.0054877	0.086149	-0.181385
UNC93B1|Q9H1C4	0.80216	0.0176103	0.270674	0.0243896	0.364569	0.137569
UNG|P13051	0.091665	0.615978	0.205043	-0.16311	-0.0796734	-0.158033
UNK|Q9C0B0	0.130637	0.488449	0.751908	-0.146372	0.10989	-0.0396546
UNKL|Q9H9P5	0.714059	0.406377	0.431018	0.0356616	-0.131527	-0.0985754
UPF1|Q92900	0.988528	0.913135	0.759673	-0.00139981	-0.0173546	-0.0383743
UPF2|Q9HAU5	0.762704	0.780267	0.833957	0.0293891	-0.0443639	-0.0263016
UPF3A|Q9H1J1	0.403893	0.959886	0.190869	-0.0928287	0.00925955	-0.186168
UPF3B|Q9BZI7	0.663807	0.586562	0.404342	0.0422989	0.0863632	0.104358
UPP1|Q16831	0.00905089	0.860599	0.072015	0.250066	-0.0279353	0.222908
UPRT|Q96BW1	0.361847	0.595034	0.53261	0.0886012	-0.0844217	0.0781886
UQCC1|Q9NVA1	0.131596	0.871795	0.330626	-0.146012	0.025672	-0.121628
UQCC2|Q9BRT2	0.0809929	0.316358	0.17055	-0.168666	0.158409	-0.17071
UQCC3|Q6UW78	0.118088	0.759941	0.843647	0.151279	0.048587	0.0247465
UQCR10|Q9UDW1	0.0547997	0.243898	0.129801	-0.185349	0.18382	-0.188395
UQCR11|O14957	0.0241434	0.773494	0.320618	-0.250424	0.0529486	-0.144874
UQCRB|P14927	0.134617	0.449104	0.57073	-0.144891	0.119992	-0.0710593
UQCRC1|P31930	0.00365107	0.301613	0.214727	-0.277426	0.163246	-0.154751
UQCRC2|P22695	0.00338708	0.280722	0.0486845	-0.27957	0.170368	-0.243641
UQCRFS1|P47985	0.080016	0.904695	0.0645865	-0.169203	0.0190482	-0.22883
UQCRH|P07919	0.0111551	0.578846	0.0149221	-0.243349	0.0881423	-0.298476
UQCRQ|O14949	0.110234	0.21707	0.473314	-0.154559	0.19451	-0.0898059
URB1|O60287	0.572066	0.748295	0.839961	-0.0549668	-0.0510216	0.0253377
URB2|Q14146	0.175975	0.859706	0.63298	-0.13118	0.028116	-0.0598718
URGCP|Q8TCY9	0.224182	0.878706	0.534153	-0.117924	0.0242775	-0.0778953
URI1|O94763	0.839817	0.275716	0.469754	0.0196768	0.172125	0.0905271
URM1|Q9BTM9	0.147292	0.513166	0.192618	0.140388	0.10376	0.162409
UROD|P06132	0.0991879	0.0604607	0.497732	-0.159495	-0.292153	-0.0849355
UROS|P10746	0.186377	0.47307	0.744979	0.128115	-0.113785	-0.0408005
USE1|Q9NZ43	0.450612	0.265539	0.657118	-0.0733473	0.175763	-0.0556608
USF1|P22415	0.158361	0.314596	0.179893	0.136688	0.158979	0.167105
USF2|Q15853	0.236008	0.545254	0.389951	-0.114988	-0.0960176	-0.10757
USHBP1|Q8N6Y0	0.594579	0.502341	0.183334	0.0517803	0.106426	0.165812
USO1|O60763	0.0164227	0.661284	0.207065	0.230446	-0.0696257	0.157339
USP1|O94782	0.286609	0.218565	0.692917	0.119834	-0.227414	0.0572493
USP10|Q14694	0.895718	0.901564	0.762753	-0.0127604	-0.0196772	0.0378675
USP11|P51784	0.751614	0.67958	0.724655	-0.0308076	-0.0656452	0.0441813
USP12|O75317	0.534213	0.732752	0.914122	0.060461	0.0542891	0.0135322
USP13|Q92995	0.861885	0.757339	0.135886	0.0169367	-0.0491301	0.185512
USP14|P54578	0.0148702	0.279064	0.972838	0.233821	-0.170947	-0.00427278
USP15|Q9Y4E8	0.0290271	0.396963	0.788795	0.210164	-0.13416	0.0336061
USP16|Q9Y5T5	0.40496	0.254677	0.963682	-0.0809461	-0.17975	-0.00571395
USP17L10|C9JJH3	0.27917	0.498128	0.282782	-0.105067	0.107471	-0.134176
USP18|Q9UMW8	0.235105	0.037733	0.977	-0.115209	0.321733	-0.00361788
USP19|O94966	0.0207502	0.450383	0.211812	0.222315	0.119656	0.155728
USP2|O75604	0.505182	0.7472	0.800864	0.064807	0.0512511	0.0316441
USP20|Q9Y2K6	0.0708534	0.327576	0.215866	-0.174517	0.154823	-0.154372
USP22|Q9UPT9	0.227611	0.196702	0.126751	0.117061	-0.203253	0.189879
USP24|Q9UPU5	0.0223267	0.555485	0.30483	0.219714	0.0935958	0.128236
USP25|Q9UHP3	0.338025	0.88561	0.427451	-0.0930735	-0.0228861	-0.0993367
USP27X|A6NNY8	0.55082	0.778902	0.904281	-0.0619644	-0.0477683	-0.0161406
USP28|Q96RU2	0.000134439	0.095769	0.387355	0.359241	0.260429	0.108157
USP3|Q9Y6I4	0.0393407	0.956608	0.0330183	0.198613	-0.00865689	0.262804
USP30|Q70CQ3	0.0996587	0.206906	0.0717549	-0.159276	0.198798	-0.223107
USP31|Q70CQ4	0.145304	0.413126	0.724097	-0.141074	-0.129661	-0.0442745
USP32|Q8NFA0	0.135443	0.189094	0.619978	-0.144588	-0.206683	-0.0621675
USP33|Q8TEY7	0.284404	0.0198421	0.300775	0.103937	0.358214	0.129307
USP34|Q70CQ2	0.828254	0.498027	0.643926	-0.0211186	-0.107496	-0.0579543
USP35|Q9P2H5	0.822366	0.339673	0.431155	-0.0218545	-0.151041	-0.0985464
USP36|Q9P275	0.311286	0.73976	0.886474	-0.0983384	-0.0528132	-0.0179144
USP38|Q8NB14	0.701806	0.430434	0.933465	-0.0372638	0.124953	0.0104763
USP39|Q53GS9	0.000256927	0.294901	0.570616	-0.344885	0.165499	-0.0710803
USP4|Q13107	0.127805	0.639193	0.364329	0.147446	-0.0744891	0.113469
USP40|Q9NVE5	0.00296557	0.0387059	0.198582	-0.283326	0.320202	-0.160284
USP42|Q9H9J4	0.18229	0.227816	0.667864	0.13801	0.200341	0.0580717
USP43|Q70EL4	0.832015	0.0726333	0.799137	0.0220521	-0.298592	-0.0341464
USP46|P62068	0.190363	0.96352	0.254307	-0.126974	0.00727687	-0.142322
USP47|Q96K76	0.0201943	0.751096	0.149716	0.223272	-0.0504351	0.179303
USP48|Q86UV5	0.997438	0.958119	0.467584	0.000312616	-0.00835517	0.090968
USP5|P45974	0.366009	0.935863	0.54944	-0.0878388	0.0128028	0.0750118
USP53|Q70EK8	0.168201	0.59878	0.738911	0.133558	0.0835673	0.0418068
USP54|Q70EL1	0.0977703	0.357818	0.289031	-0.160159	0.145521	-0.132463
USP6NL|Q92738	0.136888	0.0282422	0.0537253	0.144061	0.338673	0.238566
USP7|Q93009	0.329719	0.868892	0.447402	-0.0946794	0.0262583	0.0951243
USP8|P40818	0.0999087	0.851674	0.42511	0.15916	-0.0297434	0.0998382
USP9X|Q93008	0.147183	0.97797	0.184595	0.140425	0.00439355	0.165343
USP9Y|O00507	0.411617	0.93403	0.230812	-0.0798083	-0.0131694	-0.149523
USPL1|Q5W0Q7	0.135052	0.683098	0.375459	-0.185901	-0.0840544	-0.143968
UST|Q9Y2C2	0.729604	0.451277	0.180375	-0.0336425	0.119422	-0.166923
UTP11|Q9Y3A2	0.126695	0.805427	0.691621	-0.147873	0.0391772	0.0497452
UTP14A|Q9BVJ6	0.0138773	0.679666	0.737276	-0.236144	-0.0656264	-0.0420783
UTP14C|Q5TAP6	0.691531	0.0523717	0.741055	0.0505621	0.384612	0.0554171
UTP15|Q8TED0	0.570503	0.991896	0.152934	-0.0551901	0.00161596	0.17792
UTP18|Q9Y5J1	0.378281	0.913296	0.808756	-0.0856213	-0.0173225	0.0303652
UTP20|O75691	0.00719809	0.259533	0.611301	-0.257235	-0.177954	-0.0637108
UTP23|Q9BRU9	0.110009	0.538955	0.971571	-0.154655	-0.0975197	0.00447217
UTP3|Q9NQZ2	0.767015	0.669281	0.784489	-0.0288393	-0.0678807	0.0343079
UTP4|Q969X6	0.750664	0.562835	0.686667	-0.0309294	-0.0918688	0.0505876
UTP6|Q9NYH9	0.368683	0.626872	0.283915	-0.0873518	0.0772307	0.133864
UTRN|P46939	0.898306	0.185443	0.576308	0.012442	0.208362	0.0700353
UVRAG|Q9P2Y5	0.188443	0.099735	0.525129	-0.127522	0.257472	-0.0796165
UVSSA|Q2YD98	0.000885718	0.747577	0.0593622	0.315367	0.051172	0.233333
UXS1|Q8NBZ7	0.121008	0.112116	0.146499	0.150102	0.248786	0.180708
UXT|Q9UBK9	0.86652	0.397779	0.0616063	0.0163629	0.133931	0.231361
VAC14|Q08AM6	9.06279438782228e-05	0.693089	0.0185076	-0.367661	-0.0627314	-0.289218
VAMP1|P23763	0.0670667	0.820981	0.293385	-0.176876	0.0359911	-0.131283
VAMP2|P63027	0.733088	0.865896	0.123575	-0.0331919	-0.0268638	-0.191454
VAMP3|Q15836	0.00243698	0.447652	0.0123924	-0.288783	0.120374	-0.30624
VAMP4|O75379	0.66109	0.760633	0.774211	0.0426631	-0.0484427	-0.0359876
VAMP5|O95183	0.186572	0.0438015	0.0351445	-0.128059	0.312662	-0.259809
VAMP7|P51809	0.68942	0.489631	0.417603	0.0388936	0.109593	0.101457
VAMP8|Q9BV40	0.343441	0.225408	0.904322	-0.0920398	0.191095	-0.0150834
VANGL1|Q8TAA9	0.87302	0.889073	0.273769	0.0155592	-0.0221888	0.136693
VANGL2|Q9ULK5	0.516269	0.511569	0.213863	-0.0631327	0.104151	-0.15504
VAPA|Q9P0L0	0.0128242	0.992687	0.209177	-0.238771	0.00145832	-0.156619
VAPB|O95292	0.00253207	0.710581	0.123347	-0.287728	-0.0589886	-0.191567
VARS|P26640	0.317768	0.658858	0.369372	0.0970363	-0.0701566	0.112289
VARS2|Q5ST30	0.110912	0.221064	0.380412	-0.154269	0.192863	-0.109738
VASH1|Q7L8A9	0.264326	0.308682	0.521435	0.125484	-0.185776	0.0938102
VASN|Q6EMK4	0.666473	0.619053	0.839598	-0.0419422	-0.078982	-0.0253959
VASP|P50552	0.94044	0.26239	0.607099	0.00727416	-0.176907	0.0644617
VAT1|Q99536	0.505704	0.75407	0.481439	-0.0647278	-0.049813	0.0881708
VAT1L|Q9HCJ6	0.153318	0.0219058	0.65646	0.138349	-0.352851	-0.0557749
VAV1|P15498	0.708603	0.0615761	0.918278	-0.0363739	0.29095	0.012875
VAV2|P52735	0.183861	0.907904	0.581676	0.128845	0.0184041	0.0690543
VAV3|Q9UKW4	0.345394	0.704181	0.614823	0.0916695	0.0603542	0.0630834
VBP1|P61758	0.614055	0.170851	0.533657	-0.0490674	-0.215325	-0.0779896
VCAM1|P19320	0.00641752	0.0489779	0.687255	-0.260756	0.305699	-0.0504875
VCAN|P13611	0.86485	0.650402	0.62016	-0.0165695	-0.0720132	-0.0621352
VCL|P18206	0.320605	0.295036	0.591006	-0.0964717	-0.165453	-0.0673586
VCP|P55072	0.00549888	0.173006	0.595077	-0.265425	-0.21427	-0.0666225
VCPIP1|Q96JH7	0.00214964	0.034135	0.397937	-0.292217	0.327691	-0.105779
VCPKMT|Q9H867	0.0178289	0.528913	0.576163	-0.24392	0.108462	-0.0749278
VDAC1|P21796	0.0184971	0.860005	0.0192044	-0.226343	-0.0280555	-0.2876
VDAC2|P45880	0.204449	0.549194	0.160004	-0.123075	-0.0950824	-0.174956
VDAC3|Q9Y277	0.256749	0.995961	0.189618	-0.110079	0.000805432	-0.163495
VEGFA|P15692	0.0429552	0.386602	0.0717932	0.209257	-0.148744	0.238178
VEGFB|P49765	0.0109464	0.764052	0.103056	0.243963	-0.0477304	0.20245
VEZF1|Q14119	0.53599	0.197006	0.384937	0.0601989	0.203118	0.108706
VEZT|Q9HBM0	0.353924	0.431375	0.974883	-0.0900677	-0.1247	0.003951
VGF|O15240	0.0332491	0.679163	0.690416	-0.205073	0.0657355	0.04995
VHL|P40337	0.879361	0.297558	0.81949	-0.0147761	0.164603	0.0286309
VIM|P08670	0.104219	0.988083	0.762084	-0.157196	-0.00237649	0.0379775
VIP|P01282	0.557296	0.863854	0.215891	-0.0729744	-0.0369625	-0.192624
VIPAS39|Q9H9C1	0.624765	0.0836123	0.602274	-0.0475916	0.270124	-0.0653266
VIPR1|P32241	0.42714	0.257206	0.684455	0.0828726	-0.193881	0.0545087
VIRMA|Q69YN4	0.701861	0.30539	0.427129	0.0372565	0.161993	0.0994054
VIT|Q6UXI7	0.368686	0.452262	0.456038	-0.0873512	-0.119164	-0.0933336
VKORC1|Q9BQB6	0.107172	0.63223	0.126171	-0.155887	0.0760358	-0.190164
VKORC1L1|Q8N0U8	0.953103	0.639771	0.84243	-0.00572565	-0.0743609	0.0249417
VLDLR|P98155	0.0634927	0.485832	0.554995	0.179204	-0.110548	0.0739737
VMA21|Q3ZAQ7	0.00360515	0.154069	0.0840324	-0.277789	0.223883	-0.214288
VMP1|Q96GC9	0.108038	0.856679	0.687146	-0.166825	-0.0311941	0.0540184
VNN1|O95497	0.200489	0.338745	0.155396	0.133231	-0.16415	0.188979
VNN2|O95498	7.63665971028242e-05	0.105629	0.0201955	0.371245	0.25324	0.285383
VPS11|Q9H270	0.0278486	0.0745638	0.538862	-0.211697	0.278081	-0.0770029
VPS13A|Q96RL7	0.31533	0.989811	0.787322	-0.097524	0.00203173	-0.033846
VPS13B|Q7Z7G8	0.370126	0.705481	0.435983	-0.0870899	-0.0600765	-0.097522
VPS13C|Q709C8	0.619015	0.0857811	0.998678	0.0483826	0.268318	-0.000207892
VPS13D|Q5THJ4	0.0143606	0.982518	0.0371032	-0.234996	-0.00348628	-0.25718
VPS16|Q9H269	0.920247	0.0141559	0.421987	-0.00974746	0.375896	0.10051
VPS18|Q9P253	0.198924	0.328654	0.817166	-0.12458	0.154482	-0.0290059
VPS25|Q9BRG1	0.877749	0.668721	0.148234	0.0149751	0.0680026	-0.179947
VPS26A|O75436	0.0809854	0.973574	0.411706	0.16867	-0.0052706	0.102741
VPS26B|Q4G0F5	0.0326122	0.657255	0.583694	0.205804	-0.0705078	0.0686863
VPS28|Q9UK41	0.107306	0.650845	0.287606	0.155828	-0.0719157	0.132851
VPS29|Q9UBQ0	0.0714263	0.574771	0.534937	0.174169	0.0890862	0.0777464
VPS33A|Q96AX1	0.081933	0.0362346	0.598895	-0.168154	0.324155	-0.0659341
VPS33B|Q9H267	0.843852	0.651208	0.549481	-0.0191747	0.0718357	-0.0750041
VPS35|Q96QK1	0.0582245	0.83306	0.751679	0.182839	0.0335265	0.0396925
VPS36|Q86VN1	0.0651177	0.823087	0.435	0.178133	0.0355608	0.0977301
VPS37A|Q8NEZ2	0.96269	0.201374	0.715082	0.00455426	0.201194	0.0457844
VPS37B|Q9H9H4	0.41461	0.194493	0.46126	0.0793002	0.204239	-0.0922597
VPS37C|A5D8V6	0.0709042	0.626942	0.572325	0.174486	-0.077215	0.0707662
VPS37D|Q86XT2	0.207039	0.850043	0.320863	0.143509	-0.0360384	0.144801
VPS39|Q96JC1	0.138854	0.0359544	0.88513	-0.143352	0.324617	-0.0181279
VPS41|P49754	0.349403	0.0420909	0.675048	-0.0909137	0.315109	0.0525724
VPS45|Q9NRW7	0.178484	0.320986	0.665496	-0.130429	0.15692	-0.0542138
VPS4A|Q9UN37	0.60126	0.230665	0.50714	0.0508452	0.188986	0.0830925
VPS4B|O75351	0.0194584	0.475174	0.302007	0.224576	0.113248	0.12898
VPS50|Q96JG6	0.492721	0.399773	0.365187	-0.0667118	0.133371	0.113267
VPS51|Q9UID3	0.0260116	0.277266	0.568831	-0.2142	0.171579	-0.071409
VPS52|Q8N1B4	0.0439734	0.627734	0.708965	-0.19424	0.077038	-0.0468127
VPS53|Q5VIR6	0.49403	0.395208	0.473754	-0.0665106	0.134655	0.089717
VPS54|Q9P1Q0	0.391157	0.0899602	0.648995	0.0833411	0.264935	0.0570709
VPS72|Q15906	0.497929	0.621844	0.825239	0.0659128	0.0783559	0.0277041
VPS8|Q8N3P4	0.520764	0.0470873	0.500915	-0.0624591	0.30817	0.08431
VPS9D1|Q9Y2B5	0.857885	0.0467788	0.619063	-0.0174323	-0.308581	-0.0623298
VRK1|Q99986	0.508892	0.710652	0.445724	-0.0642447	-0.0589734	0.0954745
VRK2|Q86Y07	0.599423	0.404545	0.853552	0.051102	0.132037	0.0231608
VRK3|Q8IV63	0.645109	0.451553	0.697186	0.0448173	0.11935	0.0488015
VSIG4|Q9Y279	0.729253	0.315431	0.136591	-0.0336879	0.158709	0.185184
VSIR|Q9H7M9	0.109184	0.571623	0.817705	-0.155011	-0.0898176	-0.0289189
VSNL1|P62760	0.318415	0.897304	0.615031	-0.0969071	-0.0205332	-0.0630462
VSTM2A|Q8TAG5	0.459214	0.949339	0.507976	0.0772592	-0.0109765	0.0886828
VSTM2L|Q96N03	0.447713	0.401614	0.354624	0.079246	-0.144145	0.123771
VSTM4|Q8IW00	0.0390886	0.995459	0.174941	-0.198863	-0.000905554	-0.168998
VTA1|Q9NP79	0.175022	0.790095	0.95046	0.131467	-0.0423327	-0.00779643
VTI1A|Q96AJ9	0.0393853	0.950815	0.134056	-0.198569	0.00981385	-0.186369
VTI1B|Q9UEU0	0.058201	0.938539	0.18473	-0.182855	-0.0122675	-0.165293
VTN|P04004	8.65987116984663e-06	0.454822	0.000141513	0.413519	-0.118495	0.451544
VWA1|Q6PCB0	0.185124	0.122069	0.441313	-0.128478	-0.242317	-0.0963986
VWA2|Q5GFL6	0.203689	0.504142	0.0127581	0.131587	-0.113352	0.325151
VWA5A|O00534	0.302688	0.713807	0.56207	0.100093	-0.0583018	-0.0726585
VWA5B2|Q8N398	0.653483	0.103735	0.480983	-0.0550087	-0.326327	-0.110393
VWA7|Q9Y334	0.431499	0.547646	0.107283	-0.0764724	0.0954495	-0.200055
VWA8|A3KMH1	0.00313633	0.839542	0.0208119	-0.28175	0.032207	-0.284051
VWF|P04275	0.00740726	0.138412	0.670366	-0.256349	-0.232506	0.0533759
VXN|Q8TAG6	0.616245	0.603795	0.74387	0.0623424	-0.109063	0.0519496
WAC|Q9BTA9	0.234461	0.946201	0.625003	0.115366	-0.0107357	0.061278
WAPL|Q7Z5K2	0.352443	0.471113	0.311687	0.090344	0.114285	0.126445
WARS|P23381	0.413841	0.424826	0.865947	-0.0794305	0.126467	0.0211812
WARS2|Q9UGM6	0.00194221	0.334871	0.0811621	-0.294963	-0.152532	-0.216253
WAS|P42768	0.242963	0.0888203	0.919272	0.11331	0.265845	-0.0127179
WASF1|Q92558	0.34925	0.337896	0.709346	0.0909424	-0.151592	-0.0467486
WASF2|Q9Y6W5	0.326244	0.191174	0.559901	0.0953589	0.205735	0.0730609
WASF3|Q9UPY6	0.406743	0.341403	0.560242	0.0806402	-0.150507	-0.0729975
WASH3P|C4AMC7	0.0365519	0.325294	0.430129	-0.201458	0.155546	-0.0987649
WASH6P|Q9NQA3	0.247135	0.479537	0.35833	-0.112319	-0.112139	-0.114886
WASHC2A|Q641Q2	0.188189	0.0601358	0.365547	-0.127594	0.292507	-0.113183
WASHC2C|Q9Y4E1	0.00177752	0.0357979	0.228657	-0.29734	0.324876	-0.150208
WASHC3|Q9Y3C0	0.807321	0.936222	0.098146	-0.0237407	0.0127309	-0.20533
WASHC4|Q2M389	0.623329	0.0945204	0.771595	-0.0477888	0.261379	-0.0364161
WASHC5|Q12768	0.951856	0.14413	0.446173	0.00587811	0.229277	0.0953806
WASL|O00401	0.227218	0.340624	0.383693	0.11716	-0.150747	0.108989
WBP11|Q9Y2W2	0.0992892	0.615366	0.350106	-0.159448	0.0798111	0.116853
WBP1L|Q9NX94	0.377708	0.367902	0.436382	0.0920224	-0.15462	-0.104188
WBP2|Q969T9	0.860376	0.658761	0.875991	-0.0171236	0.0701779	-0.0195812
WBP4|O75554	0.383957	0.440824	0.886317	0.0846105	-0.122178	-0.0179393
WDCP|Q9H6R7	0.332947	0.962756	0.116217	-0.100413	-0.00794946	-0.208528
WDFY1|Q8IWB7	0.525518	0.0369278	0.313611	-0.0617499	0.323024	-0.125948
WDFY2|Q96P53	0.840102	0.460609	0.404747	0.0196413	-0.116991	0.104269
WDFY3|Q8IZQ1	0.471671	0.58159	0.807727	-0.0699887	-0.0875084	-0.0305318
WDFY4|Q6ZS81	0.829566	0.590427	0.794054	-0.0209548	0.085476	-0.0327502
WDHD1|O75717	0.325627	0.860265	0.204955	-0.0954801	-0.0280029	-0.158063
WDR1|O75083	0.0136698	0.988763	0.202753	0.236647	0.00224087	0.158825
WDR11|Q9BZH6	0.567211	0.016631	0.470067	-0.0556615	0.367574	-0.0904635
WDR12|Q9GZL7	0.542577	0.716929	0.569362	-0.0592312	-0.057638	-0.0713112
WDR13|Q9H1Z4	0.761188	0.466144	0.798238	-0.0295827	0.115561	0.0320703
WDR17|Q8IZU2	0.799722	0.166955	0.0566305	-0.0246966	-0.217255	-0.235816
WDR18|Q9BV38	0.413826	0.199029	0.8321	-0.0794331	-0.202223	0.0266002
WDR19|Q8NEZ3	0.225712	0.844045	0.707666	-0.117538	-0.0312918	-0.0470314
WDR20|Q8TBZ3	0.344574	0.749319	0.995092	-0.0918247	-0.0508072	-0.000771931
WDR24|Q96S15	0.753088	0.407782	0.983507	-0.0306188	-0.131137	0.00259423
WDR25|Q64LD2	0.440119	0.341273	0.0578234	0.0750534	-0.150547	0.23472
WDR26|Q9H7D7	0.571048	0.944035	0.891329	-0.0551122	-0.0111687	0.0171435
WDR3|Q9UNX4	0.66574	0.854172	0.475226	-0.0420402	0.0292369	0.0894198
WDR33|Q9C0J8	0.260595	0.715666	0.570844	-0.109198	0.0579064	-0.0710384
WDR34|Q96EX3	0.0234771	0.921997	0.131234	-0.217914	0.0155785	-0.187707
WDR35|Q9P2L0	0.0218697	0.795279	0.421736	-0.220452	-0.0412641	-0.100564
WDR36|Q8NI36	0.347186	0.95505	0.811687	-0.091331	-0.00896792	0.0298911
WDR37|Q9Y2I8	0.000186099	0.614706	0.0386408	-0.352119	0.0799599	-0.255197
WDR4|P57081	0.00668309	0.211302	0.0239401	0.27793	-0.213455	0.29626
WDR41|Q9HAD4	0.489678	0.340259	0.496148	-0.0671809	0.15086	-0.0852476
WDR43|Q15061	0.255166	0.818883	0.638996	-0.110443	-0.03642	0.0588163
WDR44|Q5JSH3	0.00885214	0.516101	0.298831	0.250769	-0.103042	0.129824
WDR45|Q9Y484	0.0201513	0.637211	0.522401	-0.223348	-0.0749285	-0.0801398
WDR45B|Q5MNZ6	0.0326446	0.373332	0.0376861	0.205767	-0.140934	0.25642
WDR46|O15213	0.939049	0.978758	0.32987	-0.00744441	0.00423635	0.121817
WDR47|O94967	0.00316901	0.827922	0.0534752	-0.281457	0.0345739	-0.238809
WDR48|Q8TAF3	0.0102631	0.846899	0.0249999	0.246048	-0.0307122	0.275793
WDR5|P61964	0.284638	0.341722	0.650532	-0.103887	-0.150409	0.0568036
WDR53|Q7Z5U6	0.959406	0.504664	0.946691	0.00495542	-0.105851	-0.00839035
WDR54|Q9H977	0.413568	0.734826	0.878034	0.0794769	-0.0538518	-0.0192561
WDR55|Q9H6Y2	0.662309	0.814778	0.378352	0.0424996	-0.03726	0.110211
WDR59|Q6PJI9	0.572549	0.144069	0.418381	-0.0548977	-0.229311	0.101288
WDR5B|Q86VZ2	0.58198	0.247794	0.333784	-0.0575015	0.197689	-0.12919
WDR6|Q9NNW5	0.80791	0.925787	0.717726	0.0236666	-0.0148192	0.0453409
WDR60|Q8WVS4	0.462984	0.530566	0.70695	-0.0713638	-0.0995332	-0.047152
WDR61|Q9GZS3	0.136814	0.587847	0.873018	-0.144088	0.086068	-0.0200545
WDR7|Q9Y4E6	0.0106508	0.351761	0.0839766	-0.24485	0.147344	-0.214326
WDR70|Q9NW82	0.244519	0.606084	0.251094	0.112939	0.0819077	0.143279
WDR73|Q6P4I2	0.00488065	0.359875	0.340732	-0.268974	0.144906	-0.119129
WDR74|Q6RFH5	0.770501	0.580319	0.659161	0.0283954	0.0878019	-0.0553074
WDR75|Q8IWA0	0.584288	0.68261	0.340315	-0.0532299	-0.0649897	0.119232
WDR77|Q9BQA1	0.242384	0.384638	0.170262	-0.113448	-0.137663	-0.170823
WDR81|Q562E7	0.803795	0.202104	0.381194	-0.024184	0.200875	-0.109559
WDR82|Q6UXN9	0.418552	0.924297	0.124725	0.0786343	-0.0151177	0.19088
WDR83|Q9BRX9	0.207016	0.921559	0.311885	0.131339	-0.0170109	0.135118
WDR89|Q96FK6	0.543761	0.783274	0.36066	0.0590579	-0.0437416	0.114334
WDR91|A4D1P6	0.42944	0.239998	0.515349	-0.0768137	0.185322	-0.0814986
WDR92|Q96MX6	0.328871	0.342329	0.27751	-0.0948449	-0.150222	-0.135641
WDSUB1|Q8N9V3	0.0311901	0.330383	0.911275	0.207483	-0.153938	0.0139826
WDTC1|Q8N5D0	0.330363	0.3081	0.774495	-0.0945541	0.1611	-0.0359411
WDYHV1|Q96HA8	0.345679	0.119223	0.9763	-0.106131	-0.285704	-0.00431025
WEE1|P30291	0.0665877	0.0880041	0.651875	0.225461	0.334616	0.0735706
WFIKKN2|Q8TEU8	0.793757	0.575047	0.475574	-0.0254487	-0.0890223	-0.0893496
WFS1|O76024	0.000823045	0.945628	0.00869148	-0.317203	0.0108504	-0.32054
WHAMM|Q8TF30	0.943388	0.22615	0.304963	0.00691353	-0.190796	-0.128201
WHRN|Q9P202	0.856003	0.848487	0.113912	-0.0188659	0.032516	-0.209825
WIF1|Q9Y5W5	0.258719	0.714572	0.67605	-0.117027	-0.0613207	-0.0565555
WIPF1|O43516	0.284043	0.265678	0.28814	0.104015	-0.175713	0.132705
WIPF2|Q8TF74	0.0203083	0.425081	0.197639	0.223074	-0.126398	0.160617
WIPF3|A6NGB9	0.277465	0.560209	0.914801	0.105439	-0.0924846	0.0134249
WIPI1|Q5MNZ9	0.284352	0.403188	0.767471	0.120393	-0.152989	0.0433396
WIPI2|Q9Y4P8	0.424568	0.752041	0.326553	0.077625	-0.0502373	-0.122649
WISP2|O76076	0.902173	0.321237	0.453754	-0.0119665	-0.15684	-0.0938052
WIZ|O95785	0.832948	0.506164	0.391699	-0.0205328	0.105481	0.107177
WLS|Q5T9L3	0.353005	0.23417	0.907896	-0.0902391	0.187599	-0.0145174
WNK1|Q9H4A3	0.54762	0.614292	0.959638	-0.0584941	0.0800531	0.00635071
WNK2|Q9Y3S1	0.0304549	0.928831	0.210303	-0.208376	-0.0142099	-0.156237
WNK3|Q9BYP7	0.750015	0.858333	0.689878	-0.0357228	-0.0323101	-0.0584634
WNK4|Q96J92	0.62224	0.6033	0.551207	0.0479385	-0.0825392	-0.074681
WNT2B|Q93097	0.00401333	0.950365	0.0166527	0.2747	-0.0099037	0.293794
WNT3|P56703	0.0280157	0.385957	0.0488209	0.268517	-0.185323	0.302283
WNT4|P56705	7.31430898245412e-08	0.540251	0.000536003	0.490068	-0.0972098	0.414714
WNT5A|P41221	0.000216847	0.231865	0.000403715	0.348711	-0.18851	0.422911
WNT5B|Q9H1J7	1.45870334088739e-05	0.730681	0.00343203	0.403905	0.054726	0.355147
WNT6|Q9Y6F9	0.203005	0.46477	0.490264	0.123465	-0.115915	0.0864114
WNT7A|O00755	0.00419237	0.303843	0.0826523	0.292746	0.176245	0.229824
WNT7B|P56706	0.00228598	0.0366476	0.0113464	0.334312	0.376839	0.355277
WNT9A|O14904	0.171641	0.624	0.379932	0.153367	-0.0900607	0.128223
WRAP53|Q9BUR4	0.759667	0.713586	0.750788	-0.029777	-0.0583487	0.0398395
WRAP73|Q9P2S5	0.64337	0.324596	0.266377	-0.0450531	0.155768	-0.138798
WRB|O00258	0.543735	0.815216	0.253087	-0.0590617	0.0371704	-0.142684
WRN|Q14191	0.627084	0.757449	0.675927	0.0472735	0.0491071	-0.0524219
WRNIP1|Q96S55	0.660745	0.800603	0.604734	0.0427095	0.0401683	0.0648852
WSB1|Q9Y6I7	0.68331	0.593202	0.881556	-0.0426281	-0.0934937	-0.0198199
WSB2|Q9NYS7	0.260764	0.420052	0.794019	-0.110203	-0.127764	-0.0332839
WTAP|Q15007	0.297321	0.666215	0.372904	0.101205	0.0685487	0.111468
WTIP|A6NIX2	0.750647	0.453739	0.094207	0.0309316	0.118778	0.207722
WWC1|Q8IX03	0.40767	0.923071	0.802057	-0.0804816	0.0153632	-0.0314506
WWC2|Q6AWC2	0.999299	0.497854	0.127658	8.54781703911109e-05	0.107539	0.189435
WWC3|Q9ULE0	0.985537	0.247734	0.478091	-0.00176493	0.182358	0.0888428
WWOX|Q9NZC7	0.0102027	0.999804	0.0954966	-0.246238	3.91642488431238e-05	-0.206931
WWP1|Q9H0M0	0.227772	0.753693	0.675492	0.117021	-0.0498919	-0.0524963
WWP2|O00308	0.118741	0.305675	0.986858	-0.151014	0.161899	0.00206711
WWTR1|Q9GZV5	0.0335539	0.143001	0.0316946	0.204727	0.229907	0.264751
XAB2|Q9HCS7	0.22013	0.602858	0.302321	0.118954	0.0826397	0.128897
XAF1|Q6GPH4	0.892075	0.179206	0.263489	0.0132089	0.211289	0.139631
XIAP|P98170	0.652076	0.0349142	0.695865	-0.0438757	0.326358	-0.0490252
XIRP1|Q702N8	0.276295	0.112577	0.60363	0.123193	-0.290735	0.0760247
XK|P51811	0.658794	0.620816	0.926162	0.0507867	-0.0908849	-0.0140502
XKR4|Q5GH76	0.030961	0.809524	0.0407037	-0.222714	-0.041625	-0.269594
XKR6|Q5GH73	0.350618	0.891866	0.982297	0.0906857	-0.0216267	-0.00278447
XKR7|Q5GH72	0.557015	0.766272	0.0374792	-0.0662109	-0.0546841	-0.298116
XP32|Q5T750	0.140034	0.614736	0.861118	0.165402	0.0924638	0.0256511
XPA|P23025	0.262766	0.872114	0.301992	-0.108706	-0.0256075	-0.128984
XPC|Q01831	0.505924	0.464663	0.22371	-0.0646944	0.115943	0.151799
XPNPEP1|Q9NQW7	0.417832	0.935812	0.540029	-0.0787556	0.012813	-0.0767822
XPNPEP3|Q9NQH7	0.382289	0.438311	0.458576	-0.0849066	-0.122846	0.0928108
XPO1|O14980	0.0132851	0.980672	0.110918	0.237599	-0.00385458	0.198053
XPO4|Q9C0E2	0.113201	0.510379	0.988562	0.153299	-0.104444	-0.00179894
XPO5|Q9HAV4	0.0227429	0.945787	0.163533	0.219054	0.0108185	0.173513
XPO6|Q96QU8	0.00204134	0.37797	0.152998	0.293619	-0.139585	0.177893
XPO7|Q9UIA9	0.097672	0.706276	0.289382	0.160205	-0.0599067	0.132367
XPOT|O43592	0.0177487	0.401864	0.285115	0.227775	-0.132785	0.133534
XPR1|Q9UBH6	0.00060434	0.668048	0.028084	-0.324803	0.0681494	-0.270431
XRCC1|P18887	0.718927	0.368623	0.492527	-0.0350277	-0.142314	0.085963
XRCC4|Q13426	0.653951	0.789398	0.767928	-0.0436228	0.0424766	0.0370174
XRCC5|P13010	0.0679602	0.159463	0.268162	0.17631	-0.221061	0.138286
XRCC6|P12956	0.0711548	0.293276	0.546628	0.174333	-0.166049	0.0755393
XRN1|Q8IZH2	0.64282	0.0080847	0.283138	-0.0451276	0.403324	0.134078
XRN2|Q9H0D6	0.119379	0.341817	0.285914	-0.150756	0.15038	0.133314
XXYLT1|Q8NBI6	0.892396	0.0970548	0.629608	-0.0131694	-0.25946	-0.0604653
XYLB|O75191	0.799953	0.132297	0.538427	0.0246675	-0.23607	-0.0770851
XYLT1|Q86Y38	0.000178923	0.485273	0.000232905	0.352989	-0.110689	0.43825
XYLT2|Q9H1B5	0.0341374	0.840563	0.272401	-0.204072	0.0319995	-0.137079
YAE1|Q9NRH1	0.734109	0.207593	0.468497	-0.0419499	-0.245688	-0.117961
YAF2|Q8IY57	0.149156	0.229817	0.889353	0.139751	-0.189324	-0.0174571
YAP1|P46937	0.357496	0.873106	0.536345	0.089404	0.0254072	0.0774794
YARS|P54577	0.806025	0.195092	0.715202	0.0239035	-0.203971	-0.0457642
YARS2|Q9Y2Z4	0.000586713	0.762878	0.0576453	-0.325522	-0.0479748	-0.234882
YBEY|P58557	0.00684926	0.542871	0.0688227	-0.258764	0.096585	-0.22539
YBX1|P67809	0.0115557	0.802601	0.836006	-0.242198	0.0397577	-0.0259725
YBX2|Q9Y2T7	0.355888	0.420953	0.572977	-0.115467	-0.172234	-0.0895028
YBX3|P16989	0.00156526	0.79486	0.20322	-0.300716	0.0413503	-0.158663
YEATS2|Q9ULM3	0.921395	0.0970986	0.911493	-0.00960672	-0.259427	0.0139482
YEATS4|O95619	0.181485	0.636855	0.0470865	0.12954	0.0750076	0.245339
YES1|P07947	0.833857	0.0688636	0.75999	0.0204194	0.283491	0.0383221
YIF1A|O95070	0.18753	0.0911577	0.729693	-0.127783	0.263988	0.0433405
YIF1B|Q5BJH7	0.8801	0.52849	0.346041	0.0146849	-0.100034	0.117835
YIPF1|Q9Y548	0.996357	0.801281	0.774043	0.000572916	-0.0518786	0.0468539
YIPF2|Q9BWQ6	0.499859	0.898959	0.582868	0.0704472	-0.0219342	0.0736182
YIPF3|Q9GZM5	0.141251	0.572095	0.285523	-0.142496	0.0897077	-0.133421
YIPF4|Q9BSR8	0.147957	0.27921	0.305594	-0.14016	0.170896	-0.128035
YIPF5|Q969M3	0.279902	0.105799	0.653106	-0.104908	0.253121	-0.0563565
YIPF6|Q96EC8	0.135806	0.840931	0.12164	-0.144455	0.0319247	-0.192428
YJEFN3|A6XGL0	0.0116552	0.366093	0.309325	-0.241918	-0.14306	-0.127059
YJU2|Q9BW85	0.0171547	0.703776	0.56239	0.228949	-0.0604409	0.0725992
YKT6|O15498	0.518733	0.785462	0.355398	0.062763	0.0432893	-0.115584
YLPM1|P49750	0.625259	0.870512	0.519111	-0.0475237	-0.025931	0.0807725
YME1L1|Q96TA2	0.0338934	0.847593	0.268003	-0.204344	0.0305714	-0.138331
YOD1|Q5VVQ6	0.000689445	0.953538	0.539216	0.321585	0.00926992	0.0769359
YPEL2|Q96QA6	0.6358	0.286502	0.489004	-0.0460822	-0.168364	-0.0866616
YPEL3|P61236	0.00593816	0.962127	0.173107	0.303169	-0.00889374	0.195738
YPEL5|P62699	0.683932	0.946077	0.445822	-0.0396192	-0.0107605	-0.0954541
YRDC|Q86U90	0.35121	0.887042	0.95628	0.0967021	-0.0241791	-0.00735863
YTHDC1|Q96MU7	0.348682	0.61154	0.720086	-0.0910491	0.0806738	0.0449456
YTHDC2|Q9H6S0	0.33583	0.169396	0.665334	-0.0934955	0.216042	0.0542416
YTHDF1|Q9BYJ9	0.776348	0.969209	0.411487	-0.0276523	0.00614144	0.102788
YTHDF2|Q9Y5A9	0.46544	0.191958	0.307296	-0.0709736	0.20538	0.127589
YTHDF3|Q7Z739	0.938617	0.514648	0.234974	0.00749724	0.103397	0.148211
YWHAB|P31946	0.384497	0.652797	0.423892	0.0845147	-0.0714865	-0.1001
YWHAE|P62258	0.112206	0.749624	0.799197	0.153718	0.0507433	-0.0319147
YWHAG|P61981	0.852788	0.776336	0.457366	0.0180645	-0.0451781	-0.0930598
YWHAH|Q04917	0.33519	0.991842	0.933182	0.0936187	-0.00162673	-0.010521
YWHAQ|P27348	0.0589256	0.607484	0.423901	0.18234	-0.0815906	0.100098
YWHAZ|P63104	0.371962	0.471041	0.972336	0.0867575	-0.114304	-0.00435177
YY1|P25490	0.139926	0.136822	0.176816	0.142968	0.233421	0.168277
YY1AP1|Q9H869	0.719042	0.57426	0.916348	-0.0375942	0.0982991	0.0139727
ZADH2|Q8N4Q0	0.93769	0.132119	0.722711	-0.00761071	0.236176	-0.0445062
ZAP70|P43403	0.449884	0.112922	0.433264	0.073465	0.248246	-0.0980981
ZBBX|A8MT70	0.384924	0.493631	0.557567	-0.085248	-0.111432	-0.0734946
ZBED1|O96006	0.205874	0.734974	0.602509	-0.122691	0.0538206	-0.0652845
ZBED3|Q96IU2	0.293062	0.589998	0.367044	-0.13137	-0.113217	-0.144602
ZBED5|Q49AG3	0.547508	0.350462	0.314869	0.0585105	-0.147738	0.125623
ZBED6|P86452	0.327805	0.613949	0.931308	0.110108	0.0926686	-0.0126401
ZBED8|Q8IZ13	0.226094	0.379386	0.899021	0.126039	0.150991	-0.017032
ZBTB1|Q9Y2K1	0.810541	0.745996	0.713395	0.0233362	0.0515037	0.0460678
ZBTB10|Q96DT7	0.476	0.342658	0.745567	0.0693084	-0.150121	0.0407032
ZBTB11|O95625	0.487326	0.98114	0.920353	-0.0675444	0.0037612	-0.012547
ZBTB14|O43829	0.678819	0.933672	0.886927	0.0402971	0.0132411	0.0178423
ZBTB16|Q05516	0.133342	0.793353	0.647407	0.145362	0.041661	0.0573475
ZBTB17|Q13105	0.36279	0.512081	0.921475	-0.0884281	-0.104026	-0.0123698
ZBTB18|Q99592	0.20681	0.946618	0.0317366	0.141759	-0.0125402	0.304188
ZBTB2|Q8N680	0.777943	0.269927	0.096345	0.0274498	0.174183	0.206414
ZBTB20|Q9HC78	0.372236	0.789176	0.360949	0.086708	-0.0425224	0.114266
ZBTB21|Q9ULJ3	0.873014	0.282515	0.786442	0.0155598	-0.169743	-0.0339894
ZBTB22|O15209	0.478464	0.77147	0.509525	0.0880798	-0.0625705	-0.10336
ZBTB24|O43167	0.394629	0.638008	0.455263	-0.0958554	-0.087952	-0.108018
ZBTB25|P24278	0.0520132	0.344742	0.0466441	0.23492	-0.189135	0.308761
ZBTB3|Q9H5J0	0.431987	0.52766	0.895663	0.0961355	-0.127066	-0.020863
ZBTB33|Q86T24	0.570622	0.776188	0.0697358	0.0551731	-0.0452089	-0.224671
ZBTB34|Q8NCN2	0.566424	0.651432	0.366551	-0.0646408	-0.0844668	0.130449
ZBTB37|Q5TC79	0.576384	0.298196	0.144928	-0.0543512	0.164389	-0.181402
ZBTB38|Q8NAP3	0.353795	0.245027	0.556814	0.0900917	-0.183388	0.0736347
ZBTB4|Q9P1Z0	0.160708	0.775727	0.398068	-0.135929	-0.0453044	-0.10575
ZBTB40|Q9NUA8	0.0181546	0.968158	0.0947353	0.226992	-0.0063511	0.207397
ZBTB41|Q5SVQ8	0.823879	0.0808981	0.855045	0.0231373	-0.286756	-0.0247417
ZBTB43|O43298	0.0423595	0.99701	0.00617527	0.195718	-0.000596164	0.333719
ZBTB44|Q8NCP5	0.244953	0.195456	0.150541	0.12045	-0.217741	0.191185
ZBTB45|Q96K62	0.481076	0.0644182	0.394812	0.0735568	0.311487	0.113846
ZBTB46|Q86UZ6	0.0556261	0.842762	0.711271	0.213521	0.0365066	0.0542399
ZBTB47|Q9UFB7	0.46296	0.9327	0.623874	0.0713676	-0.0134356	0.0614776
ZBTB48|P10074	0.911961	0.130258	0.681924	-0.0114956	-0.249889	-0.0554716
ZBTB5|O15062	0.541158	0.42281	0.851896	0.0638159	-0.133916	-0.0255204
ZBTB7A|O95365	0.813333	0.654447	0.133505	0.0229859	0.0711238	0.186628
ZBTB7B|O15156	0.567738	0.340539	0.437882	-0.0644227	0.177101	0.112202
ZBTB8OS|Q8IWT0	0.0615049	0.838211	0.873958	0.180545	-0.0324778	0.0199048
ZC2HC1A|Q96GY0	0.274279	0.933871	0.399989	0.106137	-0.0132013	0.105323
ZC3H10|Q96K80	0.229546	0.850358	0.118504	-0.148771	0.0380977	-0.250818
ZC3H11A|O75152	0.300627	0.891315	0.279211	0.100519	-0.0217377	0.135167
ZC3H12A|Q5D1E8	0.158142	0.198727	0.780755	0.136759	0.202357	-0.0349174
ZC3H12B|Q5HYM0	0.0257536	0.80453	0.320638	-0.247742	-0.0463302	-0.143351
ZC3H12C|Q9C0D7	0.378585	0.469305	0.653325	-0.085567	-0.114749	-0.0563184
ZC3H13|Q5T200	0.639779	0.65641	0.561214	-0.0455407	0.0706933	0.0728172
ZC3H14|Q6PJT7	0.870938	0.891793	0.736833	0.0158165	-0.0216414	0.0421519
ZC3H15|Q8WU90	0.00856753	0.875942	0.0404691	0.251801	-0.0248349	0.252922
ZC3H18|Q86VM9	0.956112	0.634081	0.22071	0.0053579	0.0756239	0.152775
ZC3H3|Q8IXZ2	0.604855	0.633165	0.735783	0.0579828	0.0862539	0.0494533
ZC3H4|Q9UPT8	0.0329033	0.791035	0.946196	-0.205469	0.0421388	-0.00846841
ZC3H6|P61129	0.765225	0.67579	0.531941	-0.0290675	-0.0664663	0.0783158
ZC3H7A|Q8IWR0	0.86443	0.2733	0.242944	-0.0166216	0.172981	0.145745
ZC3H7B|Q9UGR2	0.0574031	0.462418	0.820024	-0.183429	0.116523	-0.0285447
ZC3H8|Q8N5P1	0.253473	0.731813	0.512577	0.118956	-0.0591569	0.0877271
ZC3HAV1|Q7Z2W4	0.176875	0.0867187	0.0355313	0.130909	0.267548	0.25928
ZC3HAV1L|Q96H79	0.787226	0.288506	0.330766	0.0262738	0.167675	0.121594
ZC3HC1|Q86WB0	0.832386	0.127798	0.929246	-0.0206029	-0.238772	0.0111422
ZC4H2|Q9NQZ6	0.459863	0.907837	0.588809	0.0718615	-0.0184175	0.0677567
ZCCHC12|Q6PEW1	0.665791	0.220957	0.354316	0.0420334	-0.192907	-0.115842
ZCCHC14|Q8WYQ9	0.272352	0.387668	0.996798	0.114373	0.148414	-0.000538735
ZCCHC17|Q9NP64	0.748591	0.290007	0.468804	-0.0311954	-0.167162	0.0907199
ZCCHC2|Q9C0B9	0.0585869	0.505952	0.0474475	0.18258	0.105533	0.244951
ZCCHC24|Q8N2G6	0.158094	0.922682	0.352762	-0.136775	0.0154412	-0.116215
ZCCHC3|Q9NUD5	0.196188	0.384683	0.178608	-0.125337	-0.13765	-0.167593
ZCCHC4|Q9H5U6	0.432017	0.407281	0.938167	0.095418	-0.162987	0.0123419
ZCCHC7|Q8N3Z6	0.711228	0.861273	0.71337	-0.0386872	-0.0293222	0.050188
ZCCHC8|Q6NZY4	0.0643475	0.196603	0.212151	0.178638	0.203298	0.155614
ZCCHC9|Q8N567	0.639655	0.429955	0.431676	-0.0528045	-0.147026	0.113718
ZCRB1|Q8TBF4	0.0218446	0.969739	0.118827	-0.236312	0.00655383	-0.207081
ZDBF2|Q9HCK1	0.288982	0.629854	0.988695	0.10296	-0.0765651	0.0017781
ZDHHC13|Q8IUH4	0.171911	0.950362	0.592258	0.132413	-0.00990441	0.067132
ZDHHC14|Q8IZN3	0.498092	0.459481	0.66675	0.0758736	-0.140343	-0.0611456
ZDHHC17|Q8IUH5	0.342945	0.915149	0.879456	0.0921341	-0.0169507	-0.0190299
ZDHHC18|Q9NUE0	0.0258274	0.936139	0.0167802	0.21446	-0.0127476	0.293466
ZDHHC2|Q9UIJ5	0.815579	0.261591	0.351917	0.0227043	0.177199	0.116417
ZDHHC20|Q5W0Z9	0.394247	0.264375	0.982531	-0.0828006	-0.176185	0.00274765
ZDHHC21|Q8IVQ6	0.978013	0.946868	0.849464	-0.0031106	0.0122681	-0.0278278
ZDHHC24|Q6UX98	0.567513	0.0699576	0.971728	0.0705525	-0.361058	-0.00563874
ZDHHC3|Q9NYG2	0.728198	0.685992	0.825881	-0.0338245	0.0642596	0.0276008
ZDHHC5|Q9C0B5	0.00183707	0.0459175	0.403906	-0.296458	0.309739	-0.104455
ZDHHC6|Q9H6R6	0.589193	0.0921331	0.691093	-0.0525375	0.263224	0.0498349
ZDHHC7|Q9NXF8	0.997876	0.523685	0.732844	0.000278315	0.109833	-0.0457942
ZDHHC8|Q9ULC8	0.540965	0.716321	0.788316	0.0594675	0.0577673	0.0336841
ZEB1|P37275	0.797721	0.479438	0.384083	-0.0249487	0.112164	0.1089
ZEB2|O60315	0.50667	0.833445	0.7594	-0.0645812	-0.033448	0.0384192
ZER1|Q7Z7L7	0.322203	0.528757	0.443699	0.096155	-0.0999695	0.0958981
ZFAND1|Q8TCF1	0.679741	0.0435684	0.399441	-0.0401747	0.31299	-0.105444
ZFAND2B|Q8WV99	0.716074	0.123783	0.327637	0.0353991	-0.241244	-0.122377
ZFAND3|Q9H8U3	0.0461231	0.764994	0.62831	0.205141	-0.0508574	0.0649124
ZFAND5|O76080	0.510822	0.126719	0.991393	-0.0639529	-0.239431	-0.00135365
ZFAND6|Q6FIF0	0.599105	0.468065	0.808364	0.0592797	0.132995	0.035555
ZFAT|Q9P243	0.860937	0.732352	0.815037	-0.0182129	-0.0581733	0.0313927
ZFC3H1|O60293	0.22859	0.223412	0.774411	-0.116817	-0.191904	-0.0359549
ZFHX2|Q9C0A1	0.695798	0.106245	0.973172	0.0408584	-0.273708	0.00451405
ZFHX3|Q15911	0.821017	0.80493	0.438076	0.0220232	0.0392792	0.09708
ZFP1|Q6P2D0	0.266581	0.613966	0.434344	0.135603	-0.10376	0.122377
ZFP14|Q9HCL3	0.261119	0.92381	0.704501	0.140319	-0.0197239	0.0618693
ZFP3|Q96NJ6	0.0358875	0.750389	0.151696	0.202162	0.0505832	0.178449
ZFP36|P26651	0.0108292	0.23269	0.0106159	0.244312	0.188183	0.31256
ZFP36L1|Q07352	0.0207446	0.195362	0.113546	0.222324	-0.203851	0.196637
ZFP36L2|P47974	0.681325	0.464138	0.933561	-0.0399646	0.116078	-0.0104612
ZFP62|Q8NB50	0.00110727	0.369344	0.313268	0.309711	0.142102	0.126036
ZFP64|Q9NPA5	0.684834	0.969443	0.486605	-0.0394997	0.00609479	-0.087139
ZFP90|Q8TF47	0.951283	0.576861	0.710263	0.00693987	-0.108063	-0.0533054
ZFP91|Q96JP5	0.626691	0.89936	0.434322	0.0473273	0.0201199	0.0978737
ZFP92|A6NM28	0.438392	0.193953	0.232715	0.0753365	-0.204481	0.148921
ZFPL1|O95159	0.53581	0.0814837	0.386754	0.0602256	0.271933	0.108293
ZFPM2|Q8WW38	0.997337	0.209339	0.932621	0.000324911	-0.197758	-0.0106095
ZFR|Q96KR1	0.51073	0.366376	0.967597	-0.0639668	-0.142976	0.0050976
ZFR2|Q9UPR6	0.857238	0.395178	0.878995	0.0187024	0.143994	0.0204333
ZFX|P17010	0.843796	0.501558	0.914635	-0.0191817	0.106619	-0.0134511
ZFYVE1|Q9HBF4	0.0952111	0.576477	0.353274	-0.161378	0.0886907	-0.116092
ZFYVE16|Q7Z3T8	0.137098	0.29926	0.240111	0.143985	0.164032	0.146615
ZFYVE19|Q96K21	0.471856	0.0969443	0.781606	0.0699596	0.259543	0.0347784
ZFYVE21|Q9BQ24	0.0114701	0.336078	0.386265	0.242441	-0.152156	0.108404
ZFYVE26|Q68DK2	0.0162482	0.200748	0.0523067	-0.230811	0.201468	-0.239954
ZFYVE27|Q5T4F4	0.187536	0.393524	0.890622	-0.127782	-0.135131	-0.0172556
ZFYVE28|Q9HCC9	0.126943	0.407194	0.390201	-0.158546	0.142461	-0.114953
ZFYVE9|O95405	0.178054	0.521172	0.537689	-0.130557	0.101806	0.0772248
ZGPAT|Q8N5A5	0.0995737	0.98055	0.016425	0.159315	0.0038788	0.294385
ZHX1|Q9UKY1	0.648434	0.683155	0.592993	-0.0443674	0.0648721	0.066999
ZHX2|Q9Y6X8	0.0720784	0.825817	0.485549	0.173775	0.0350034	0.0873494
ZHX3|Q9H4I2	0.225599	0.454164	0.365294	0.117566	-0.118667	0.113242
ZIC1|Q15915	0.733575	0.209196	0.894469	-0.033129	0.197819	-0.0166451
ZIC2|O95409	0.715892	0.680475	0.437424	-0.0354227	-0.0654515	-0.0972174
ZKSCAN1|P17029	0.397037	0.880291	0.524033	-0.0823147	0.0239578	-0.0798265
ZKSCAN2|Q63HK3	0.936927	0.724035	0.313456	-0.00977729	-0.0698262	0.163487
ZKSCAN4|Q969J2	0.454776	0.507133	0.891646	0.0921602	0.133393	0.0219506
ZKSCAN8|Q15776	0.661776	0.384711	0.68027	-0.0425712	-0.137642	-0.0516789
ZMAT1|Q5H9K5	0.949364	0.23781	0.691104	-0.00796906	0.235106	-0.0656968
ZMAT2|Q96NC0	0.221919	0.455051	0.981466	0.118498	0.118435	0.00291525
ZMAT3|Q9HA38	0.977174	0.72881	0.75739	0.00278559	0.0551212	-0.0387504
ZMAT4|Q9H898	0.743052	0.351853	0.495316	-0.0319073	-0.147317	-0.0854117
ZMAT5|Q9UDW3	0.539606	0.407466	0.840902	0.059667	-0.131225	0.0251866
ZMIZ1|Q9ULJ6	0.0284008	0.672506	0.166361	0.210972	0.0671794	0.172373
ZMIZ2|Q8NF64	0.528472	0.258436	0.533606	0.0613109	-0.178357	-0.0779993
ZMPSTE24|O75844	0.0607659	0.452169	0.71991	-0.181053	0.119188	-0.044975
ZMYM1|Q5SVZ6	0.0886892	0.813341	0.0157921	-0.176564	-0.0407756	-0.315655
ZMYM2|Q9UBW7	0.827755	0.988912	0.873093	0.021181	-0.00221106	-0.0200424
ZMYM3|Q14202	0.683277	0.854599	0.827241	-0.039706	0.0291503	0.0273818
ZMYM4|Q5VZL5	0.982231	0.973938	0.732584	0.0021684	-0.00519784	0.0428587
ZMYM6|O95789	0.831245	0.335608	0.923105	-0.0240487	-0.178889	0.0140041
ZMYND11|Q15326	0.18496	0.725261	0.756707	0.128525	0.0558715	0.0388628
ZMYND8|Q9ULU4	0.46442	0.790269	0.775449	-0.0711356	-0.0422969	0.0357849
ZNF106|Q9H2Y7	0.404124	0.242051	0.131085	0.0810897	-0.184529	0.187779
ZNF12|P17014	0.66144	0.672908	0.282744	-0.0544868	-0.0851249	-0.174061
ZNF121|P58317	0.999379	0.718188	0.491971	8.13123790000302e-05	-0.0622867	0.0920427
ZNF131|P52739	0.716297	0.451814	0.413378	-0.03537	0.119281	-0.102375
ZNF134|P52741	0.0268179	0.804266	0.0577905	0.247579	0.0463941	0.272916
ZNF136|P52737	0.746826	0.722571	0.644189	-0.0401799	-0.0764438	-0.0724743
ZNF14|P17017	0.00558851	0.967119	0.038165	0.305248	0.00772094	0.294098
ZNF142|P52746	0.546943	0.28495	0.364596	0.0748945	0.209367	-0.149219
ZNF143|P52747	0.0112797	0.143073	0.0212599	0.242987	0.229867	0.283103
ZNF146|Q15072	0.782491	0.971223	0.437079	0.0268732	0.00573951	0.0972904
ZNF148|Q9UQR1	0.0678738	0.90897	0.192687	0.176364	-0.0181902	0.162384
ZNF160|Q9HCG1	0.64038	0.587068	0.964294	0.0526904	-0.0997337	-0.00656442
ZNF174|Q15697	0.33696	0.840025	0.576632	-0.109449	-0.038476	-0.0817352
ZNF182|P17025	0.978041	0.475464	0.750228	0.00286195	-0.12104	0.0427106
ZNF184|Q99676	0.487059	0.541261	0.732691	0.0729581	0.105249	0.0462394
ZNF185|O15231	0.0672681	0.846602	0.111403	-0.176748	-0.0307725	-0.19779
ZNF189|O75820	0.252021	0.374829	0.62801	0.111173	0.140498	0.060747
ZNF195|O14628	0.908342	0.876873	0.353845	0.0129936	0.0290135	0.133915
ZNF202|O95125	0.956806	0.856593	0.71369	-0.00611302	-0.0338383	-0.0531968
ZNF207|O43670	0.606455	0.169713	0.052222	0.0501214	0.215885	0.240037
ZNF219|Q9P2Y4	0.788257	0.259079	0.228773	-0.0279194	0.190367	-0.160498
ZNF22|P17026	0.453229	0.272085	0.213813	-0.0729253	0.173413	0.155056
ZNF225|Q9UK10	0.732146	0.432301	0.119442	-0.03577	0.135041	-0.206745
ZNF236|Q9UL36	0.333933	0.0942879	0.611582	0.119872	-0.335057	-0.0817015
ZNF24|P17028	0.946127	0.894452	0.430266	0.00657847	0.0211067	0.0987358
ZNF25|P17030	0.738598	0.609324	0.763829	-0.0324808	-0.0811743	0.0376907
ZNF250|P15622	0.257215	0.216044	0.776021	-0.125775	-0.224825	-0.0408348
ZNF251|Q9BRH9	0.579119	0.317275	0.154731	0.0695211	0.204094	0.229259
ZNF260|Q3ZCT1	0.874345	0.394235	0.63538	0.0178473	-0.158561	0.0687161
ZNF263|O14978	0.484595	0.779764	0.281656	-0.078267	-0.0532802	-0.152125
ZNF264|O43296	0.778088	0.114045	0.518433	-0.0317987	-0.284865	0.0944843
ZNF268|Q14587	0.492502	0.330487	0.831088	0.0712704	0.164535	-0.0286258
ZNF275|Q9NSD4	0.68455	0.583403	0.851378	0.0395373	0.0870904	0.0235084
ZNF276|Q8N554	0.0344036	0.960461	0.0342614	0.203776	-0.00788756	0.261034
ZNF277|Q9NRM2	0.359915	0.0917883	0.137028	-0.103056	-0.303054	-0.21548
ZNF280C|Q8ND82	0.611229	0.251182	0.945945	-0.0494586	-0.181056	0.00850794
ZNF280D|Q6N043	0.483948	0.429311	0.766438	-0.0680681	-0.125256	0.037262
ZNF281|Q9Y2X9	0.195729	0.584324	0.0909051	0.125465	-0.0868783	0.209789
ZNF282|Q9UDV7	0.636509	0.895248	0.478796	-0.0491071	0.0220946	-0.0957135
ZNF292|O60281	0.216042	0.792979	0.641763	0.120008	-0.041738	0.0583322
ZNF3|P17036	0.70598	0.0540509	0.850316	-0.0465884	0.374833	0.0304059
ZNF302|Q9NR11	0.929706	0.407406	0.797021	-0.0099561	0.154242	-0.0373052
ZNF316|A6NFI3	0.33038	0.758787	0.243398	0.0945506	-0.0488278	0.145606
ZNF318|Q5VUA4	0.192139	0.562912	0.601416	0.126471	0.0918506	0.0654808
ZNF319|Q9P2F9	0.789661	0.395971	0.201491	-0.0278809	-0.145862	-0.170198
ZNF32|P17041	0.718921	0.309889	0.801677	0.0376111	-0.17409	-0.0337055
ZNF324|O75467	0.0204673	0.401716	0.582303	0.238775	0.144114	0.0737282
ZNF326|Q5BKZ1	0.973015	0.852095	0.842195	-0.00329332	-0.029658	-0.0249794
ZNF330|Q9Y3S2	0.405302	0.333971	0.269591	0.0808873	0.152813	0.137878
ZNF331|Q9NQX6	0.982994	0.53238	0.793074	-0.00222829	-0.107556	0.0352
ZNF335|Q9H4Z2	0.323586	0.27371	0.325598	0.10292	-0.187418	0.131376
ZNF33A|Q06730	0.00439828	0.0976912	0.121623	0.291258	-0.280352	0.20556
ZNF346|Q9UL40	0.0325456	0.261424	0.505243	-0.205882	-0.17726	-0.0834628
ZNF354C|Q86Y25	0.0474539	0.182874	0.532393	0.241289	0.264255	0.100365
ZNF358|Q9NW07	0.0152686	0.369737	0.066385	0.249583	0.151814	0.244868
ZNF362|Q5T0B9	0.00379107	0.982305	0.282983	-0.276345	0.00352886	-0.134121
ZNF365|Q70YC5	0.911514	0.597909	0.241931	-0.0108189	-0.0837658	-0.146055
ZNF366|Q8N895	0.545216	0.904829	0.403943	-0.0588451	0.0190215	-0.104446
ZNF384|Q8TF68	0.248764	0.511408	0.330895	0.111935	0.104191	0.121561
ZNF385A|Q96PM9	0.326391	0.0796989	0.857798	-0.0953301	-0.273478	-0.022482
ZNF385B|Q569K4	0.567194	0.594303	0.296982	-0.0556639	-0.0845888	-0.130317
ZNF385D|Q9H6B1	0.971545	0.557368	0.818431	-0.00347283	-0.0931524	-0.0288018
ZNF407|Q9C0G0	0.346344	0.598822	0.462184	0.09149	0.0835577	0.0920703
ZNF41|P51814	0.824978	0.455933	0.96174	-0.0275304	-0.152872	0.00773067
ZNF420|Q8TAQ5	0.126931	0.311228	0.433138	0.147782	0.160075	0.0981248
ZNF423|Q2M1K9	0.24747	0.561382	0.510056	-0.11224	0.0922093	-0.0825249
ZNF428|Q96B54	0.0296328	0.20731	0.879816	0.209397	0.198625	-0.0189725
ZNF430|Q9H8G1	0.922689	0.913252	0.366982	-0.00944804	-0.0173313	0.112847
ZNF436|Q9C0F3	0.892261	0.0368549	0.38956	0.0168633	-0.419472	0.136256
ZNF444|Q8N0Y2	0.103323	0.185818	0.029664	-0.157599	0.208189	-0.267874
ZNF445|P59923	0.0179995	0.783201	0.0544085	0.262304	0.0515021	0.273736
ZNF446|Q9NWS9	0.122047	0.615067	0.199701	-0.149689	-0.0798785	-0.15989
ZNF451|Q9Y4E5	0.407128	0.983297	0.217577	0.0805743	-0.00333088	0.153805
ZNF460|Q14592	0.743757	0.932184	0.194548	0.0318166	-0.0135387	0.161716
ZNF462|Q96JM2	0.735635	0.50335	0.856245	0.032863	-0.106176	0.0227303
ZNF483|Q8TF39	0.980098	0.444375	0.345227	-0.00242868	-0.121238	0.118033
ZNF501|Q96CX3	0.529241	0.249332	0.483804	-0.0709214	-0.209711	-0.102408
ZNF503|Q96F45	0.753673	0.554957	0.821834	0.0327961	0.101726	0.0302195
ZNF507|Q8TCN5	0.484268	0.909016	0.9965	0.0680185	-0.018181	-0.000550518
ZNF512|Q96ME7	0.193833	0.350542	0.465371	0.125995	0.147714	0.091419
ZNF512B|Q96KM6	0.0493153	0.841507	0.729479	-0.189651	0.0318076	0.0433761
ZNF513|Q8N8E2	0.000366303	0.35151	0.118428	0.359938	-0.159919	0.207301
ZNF516|Q92618	0.468877	0.370226	0.287192	0.0704295	0.141843	0.132964
ZNF518A|Q6AHZ1	0.901401	0.242454	0.387433	-0.0153069	-0.23286	-0.138611
ZNF524|Q96C55	0.622847	0.909306	0.379099	0.0551173	-0.0202931	0.129837
ZNF526|Q8TF50	0.288473	0.589716	0.454979	-0.120137	0.100745	-0.109234
ZNF532|Q9HCE3	0.148744	0.518558	0.552779	-0.139891	-0.102442	-0.0743872
ZNF536|O15090	0.964598	0.651708	0.773337	0.00432111	0.0717258	0.0361308
ZNF540|Q8NDQ6	0.228936	0.976422	0.142002	0.135165	-0.005441	0.21285
ZNF565|Q8N9K5	0.709641	0.524503	0.935221	0.0422755	0.11878	0.0119183
ZNF568|Q3ZCX4	0.13297	0.580288	0.160469	0.1455	0.0878091	0.174765
ZNF574|Q6ZN55	0.990833	0.474976	0.662667	0.00111861	-0.113299	0.0547017
ZNF578|Q96N58	0.136716	0.27278	0.0937878	0.16678	-0.203258	0.239581
ZNF579|Q8NAF0	0.796021	0.02586	0.702178	-0.025163	-0.343659	-0.0479571
ZNF580|Q9UK33	0.922397	0.366867	0.431801	0.0109944	0.167811	-0.113688
ZNF581|Q9P0T4	0.176496	0.110152	0.607184	-0.165845	-0.314463	-0.0827086
ZNF587|Q96SQ5	0.248692	0.227647	0.0292474	-0.128832	-0.215851	-0.31169
ZNF592|Q92610	0.447068	0.514343	0.271143	0.073921	0.103472	0.137436
ZNF593|O00488	0.180373	0.0180117	0.649464	-0.139359	-0.392133	-0.060951
ZNF595|Q8IYB9	0.225067	0.495007	0.581438	0.127007	-0.117479	0.0745698
ZNF597|Q96LX8	0.0483496	0.742061	0.154654	-0.220088	-0.0615873	-0.20432
ZNF598|Q86UK7	0.809197	0.632242	0.286005	0.023505	-0.0760331	0.133289
ZNF609|O15014	0.202581	0.581582	0.34218	0.12358	0.0875104	0.118775
ZNF611|Q8N823	0.567721	0.333306	0.722407	-0.0716138	-0.201827	0.0572032
ZNF618|Q5T7W0	0.304417	0.621646	0.448646	-0.0997378	-0.0784002	-0.0948652
ZNF622|Q969S3	0.0409958	0.0555477	0.476753	0.197004	-0.297672	0.0891121
ZNF629|Q9UEG4	0.683353	0.199745	0.40255	0.0460124	0.236742	-0.121005
ZNF638|Q14966	0.606069	0.659769	0.457732	0.0501751	-0.0699572	0.0929845
ZNF639|Q9UID6	0.908867	0.867799	0.91119	-0.0119012	0.0279303	0.0151073
ZNF644|Q9H582	0.812394	0.118194	0.615952	0.0231037	-0.244786	-0.0628825
ZNF646|O15015	0.936845	0.699813	0.72708	-0.00771417	-0.0612888	-0.0437762
ZNF649|Q9BS31	0.408268	0.13827	0.898828	0.0862882	0.25193	0.0170648
ZNF652|Q9Y2D9	0.241456	0.598506	0.927548	0.113671	0.0836298	-0.0114104
ZNF654|Q8IZM8	0.0771794	0.712805	0.215782	-0.170793	-0.0585149	-0.1544
ZNF655|Q8N720	0.887516	0.328618	0.767707	0.0147863	-0.167576	0.0396322
ZNF667|Q5HYK9	0.0974568	0.496756	0.0817504	0.171045	-0.11531	0.230484
ZNF668|Q96K58	0.775154	0.950136	0.204066	0.0278039	0.00994946	0.15837
ZNF672|Q499Z4	0.801464	0.0542972	0.453133	-0.0283747	-0.349028	-0.108526
ZNF687|Q8N1G0	0.928126	0.951332	0.744893	0.00878176	0.00971058	0.0408147
ZNF688|P0C7X2	0.742677	0.894742	0.582779	-0.0345006	-0.0228548	0.074306
ZNF691|Q5VV52	0.275897	0.0972468	0.116685	0.105782	0.259316	0.194978
ZNF696|Q9H7X3	0.299826	0.0994043	0.89515	-0.128559	-0.330252	-0.0212366
ZNF70|Q9UC06	0.414598	0.350402	0.0735402	-0.0851325	-0.160282	-0.236769
ZNF703|Q9H7S9	0.220666	0.592647	0.255382	-0.149343	0.110014	-0.177294
ZNF704|Q6ZNC4	0.0500705	0.284913	0.134842	-0.21712	-0.19181	-0.216658
ZNF706|Q9Y5V0	0.00589365	0.0847157	0.0766308	0.263339	-0.269201	0.219471
ZNF708|P17019	0.931714	0.510305	0.273219	-0.0107526	0.13811	0.175207
ZNF710|Q8N1W2	0.962289	0.958602	0.529291	0.00584199	0.0102781	-0.102454
ZNF711|Q9Y462	0.141646	0.226501	0.0901529	0.151921	-0.200897	0.226545
ZNF740|Q8NDX6	0.00701633	0.69222	0.276061	0.258023	0.0629182	0.136048
ZNF746|Q6NUN9	0.118921	0.885445	0.336594	0.174637	0.0269797	0.138745
ZNF76|P36508	0.227439	0.271001	0.749809	0.135596	0.207592	0.0457649
ZNF768|Q9H5H4	0.408809	0.0966044	0.964255	0.080287	0.259799	-0.00562376
ZNF770|Q6IQ21	0.193207	0.439732	0.329835	-0.159734	-0.155133	-0.156074
ZNF771|Q7L3S4	0.538166	0.882823	0.633627	0.0693949	-0.02713	-0.0698087
ZNF775|Q96BV0	0.917118	0.117928	0.77514	-0.0130585	-0.314262	0.0466202
ZNF777|Q9ULD5	0.889386	0.264266	0.796288	-0.0135401	-0.176225	-0.032387
ZNF780A|O75290	0.861799	0.60012	0.506386	0.0213448	0.107811	-0.104124
ZNF787|Q6DD87	0.798726	0.724912	0.816877	0.0248221	-0.0559455	0.0290526
ZNF8|P17098	0.025378	0.775477	0.219958	0.215099	0.0453564	0.153021
ZNF800|Q2TB10	0.851018	0.885702	0.54757	0.0182842	0.0228674	0.0753623
ZNF805|Q5CZA5	0.734076	0.598972	0.858701	0.0426103	-0.11051	0.0286848
ZNF806|P0C7X5	0.00107164	0.823939	0.260242	0.396635	-0.0479476	0.179948
ZNF827|Q17R98	0.882259	0.284396	0.258818	0.0144186	-0.169091	-0.140992
ZNF830|Q96NB3	0.0829502	0.87507	0.471046	0.167605	0.0250108	0.090265
ZNF836|Q6ZNA1	0.394254	0.902376	0.66115	-0.104972	0.0247748	-0.0705515
ZNF865|P0CJ78	0.247041	0.861171	0.561809	0.120571	-0.0302068	0.0777555
ZNFX1|Q9P2E3	0.89163	0.00859873	0.919411	-0.0132636	0.400413	-0.0126959
ZNHIT1|O43257	0.400006	0.703103	0.521325	0.0818001	0.0605846	0.0803464
ZNHIT2|Q9UHR6	0.959284	0.65515	0.566333	0.00497026	-0.0709696	0.0718699
ZNHIT3|Q15649	0.58944	0.606345	0.67467	0.0525027	0.0818486	0.0526371
ZNHIT6|Q9NWK9	0.135444	0.765412	0.11685	0.144588	0.0474471	0.194892
ZNRF1|Q8ND25	0.606151	0.463683	0.434285	-0.0538596	0.126094	0.104662
ZNRF2|Q8NHG8	0.102109	0.755025	0.0956303	-0.158149	-0.0496134	-0.206849
ZPR1|O75312	0.0201313	0.729344	0.701763	0.223382	-0.0550084	0.0480272
ZRANB1|Q9UGI0	0.605542	0.531085	0.94997	0.0582395	-0.116913	-0.00910355
ZRANB2|O95218	0.450301	0.659641	0.4418	-0.0733975	0.0699851	0.0962963
ZRANB3|Q5FWF4	0.415809	0.983115	0.195169	-0.0840028	-0.00360303	-0.171066
ZRSR2|Q15696	0.376126	0.759911	0.19522	0.0864165	0.0485933	0.162745
ZSCAN18|Q8TBC5	0.112304	0.351891	0.554158	-0.153677	-0.147305	-0.0741297
ZSCAN20|P17040	0.418395	0.145584	0.0788912	0.0911414	0.263175	0.253449
ZSCAN21|Q9Y5A6	0.846805	0.643638	0.750556	-0.0218027	-0.0850142	0.0465933
ZSCAN25|Q6NSZ9	0.981845	0.08917	0.332009	-0.00237891	0.287429	0.129661
ZSCAN26|Q16670	0.677631	0.821031	0.835584	0.040455	0.0359809	-0.0260403
ZSCAN31|Q96LW9	0.13277	0.970626	0.449548	0.168452	-0.0067792	0.110546
ZSWIM3|Q96MP5	0.623001	0.290235	0.326775	0.0550928	0.189743	0.143061
ZSWIM8|A7E2V4	0.819497	0.585506	0.779455	-0.0222136	0.0866061	-0.0351297
ZSWIM9|Q86XI8	0.175061	0.170003	0.10326	-0.152166	-0.252818	-0.23312
ZW10|O43264	0.00213672	0.0773938	0.258358	-0.29238	0.275515	-0.141127
ZXDC|Q2QGD7	0.318475	0.769255	0.448898	0.112238	0.0539667	-0.110704
ZYG11B|Q9C0D3	0.00105692	0.87742	0.095135	0.310899	-0.0245368	0.207152
ZYX|Q15942	0.430165	0.176889	0.896053	0.0766933	-0.212394	0.016394
ZZEF1|O43149	0.361564	0.401612	0.797511	0.0886533	0.132856	-0.0321884
ZZZ3|Q8IYH5	0.908823	0.934141	0.393225	-0.0111494	-0.0131473	0.106833

### Sheet: Table S15
Table S15. CAA-and plaque-enriched proteins (Leitner et al., 2024).
CAA and plaque enrichment	CAA enrichment	Plaque enrichment
APOE|P02649	LYNX1|P0DP58	C1QC|P02747
C4A|P0C0L4	MGAT1|P26572	COL25A1|Q9BXS0
GPNMB|Q14956	AOC3|Q16853	VIM|P08670
HTRA1|Q92743	NPNT|Q6UXI9	ARL8B|Q9NVJ2
SMOC1|Q9H4F8	LTBP2|Q14767	TPP1|O14773
SPON1|Q9HCB6	SEMA3G|Q9NS98	CLIC1|O00299
OLFML3|Q9NRN5	CST3|P01034	AGRN|O00468
NRXN1|Q9ULB1	LAMC1|P11047	C1QB|P02746
APP|P05067pept	PKIA|P61925	EZR|P15311
CLSTN1|O94985	COL4A2|P08572	CPE|P16870
NTN1|O95631	NID1|P14543	MSN|P26038
APCS|P02743	FLNA|P21333	CAPG|P40121
MDK|P21741	SFN|P31947	LRP1|Q07954
GPC1|P35052	LAMB2|P55268	NPTX1|Q15818
SERPINE2|P07093	LGALS3BP|Q08380	PLD3|Q8IV08
CLU|P10909	RGN|Q15493	NELL2|Q99435
PTGDS|P41222	PGP|A6NDG6	SAMHD1|Q9Y3Z3
CRTAC1|Q9NQ79	GFRA2|O00451	SYNM|O15061
DKK3|Q9UBP4	SCAMP1|O15126	VGF|O15240
NDP|Q00604	NDUFS4|O43181	STX7|O15400
C3|P01024	TPD52L2|O43399	TOM1|O60784
STX12|Q86Y82	PFKFB2|O60825	APOA1|P02647
GFAP|P14136	EDF1|O60869	S100A6|P06703
COL18A1|P39060	PALM|O75781	PSAP|P07602
TGFBI|Q15582	GABBR2|O75899	NQO1|P15559
COL6A3|P12111	RTN3|O95197	ITGB4|P16144
GNG12|Q9UBI6	PNP|P00491	RDX|P35241
CAPS|Q13938	VTN|P04004	PPT1|P50897
NRXN3|Q9Y4C0	PRNP|P04156	PLCD1|P51178
SPOCK2|Q92563	HAPLN1|P10915	TOLLIP|Q9H0E2
PTN|P21246	RALA|P11233	VTI1B|Q9UEU0
COL1A1|P02452	SCG2|P13521	PADI2|Q9Y2J8
COL1A2|P08123	ACYP2|P14621	HLA-DRB1|P13760
TIMP3|P35625	CSRP1|P21291	ITGB2|P05107
ENTPD1|P49961	CALB2|P22676	CFH|P08603
SUSD2|Q9UGT4	GPX4|P36969	APLP1|P51693
CHADL|Q6NUI6	RANBP1|P43487	ASAH1|Q13510
IGFBP7|Q16270	GMFB|P60983	CTSD|P07339
GC|P02774	RPS15A|P62244	SPARCL1|Q14515
	PPP3R1|P63098	IGHG1|P0DOX5
	HSPG2|P98160	SERPINA3|P01011
	ACACA|Q13085	FTL|P02792
	PTPRS|Q13332	SOD3|P08294
	AUH|Q13825	LCP1|P13796
	NDUFA5|Q16718	S100A1|P23297
	HAGH|Q16775	SLC1A4|P43007
	MAP7D1|Q3KQU3	EPDR1|Q9UM22
	KIAA1211L|Q6NV74	LIN7B|Q9HAP6
	NLGN2|Q8NFZ4	SLC4A4|Q9Y6R1
	CNRIP1|Q96F85	HLA-DRB1|P20039
	DYNLL2|Q96FJ2	SLIT2|O94813
	PGAM5|Q96HS1	ICAM1|P05362
	MGLL|Q99685	CD44|P16070
	COPS4|Q9BT78	ARPC1B|O15143
	RAB11FIP5|Q9BXF6	CP|P00450
	LHPP|Q9H008	LTF|P02788
	DNAJC5|Q9H3Z4	ANXA1|P04083
	FN3K|Q9H479	JUP|P14923
	PNPO|Q9NVS9	DSP|P15924
	RELCH|Q9P260	SERPINB3|P29508
	PFDN2|Q9UHV9	ARG1|P05089
	OGDHL|Q9ULD0	TGM1|P22735
	ICAM5|Q9UMF0	TNC|P24821
	SBDS|Q9Y3A5	GRN|P28799
	RAPGEF2|Q9Y4G8	DSG1|Q02413
	AK5|Q9Y6K8	BLMH|Q13867
	PCLO|Q9Y6V0	KPRP|Q5T749
	C9|P02748	SBSN|Q6UWP8
	POF1B|Q8WVV4	XP32|Q5T750
	RSPO2|Q6UXX9	DSC3|Q14574
	LAMA5|O15230	ECM1|Q16610
	MCAM|P43121	H1-5|P16401
	CNN1|P51911	CD163|Q86VB7
	EFEMP1|Q12805	C4BPA|P04003
	EMILIN1|Q9Y6C2	C1S|P09871
	COL4A1|P02462	POTEI|P0CG38
	SPP1|P10451	CHI3L1|P36222
	COL6A1|P12109	FRZB|Q92765
	COL6A2|P12110	BPIFB1|Q8TDL5
	MYH11|P35749	STAB1|Q9NY15
	VASP|P50552	TYMP|P19971
	BCAM|P50895	TMEFF2|Q9UIK5
	PRELP|P51888	CLCN6|P51797
	EHD2|Q9NZN4	FLT1|P17948
	MFGE8|Q08431	C4B|P0C0L5
	ENSA|O43768	PIP4P1|Q86T03
	SPAG9|O60271	SYT11|Q9BT88
	F2|P00734	SCIN|Q9Y6U3
	PLG|P00747	HLA-DRA|P01903
	C5|P01031	SDC4|P31431
	SERPING1|P05155
	APOA4|P06727
	CD14|P08571
	ITIH2|P19823
	FBLN1|P23142
	ITGA3|P26006
	CAV1|Q03135
	CSPG4|Q6UVK1
	S100A16|Q96FQ6
	EFHD1|Q9BUP0
	C1QTNF4|Q9BXJ3
	MMRN2|Q9H8L6
	FBLN5|Q9UBX5
	JPT1|Q9UK76
	FBLN7|Q53RD9
	CCDC3|Q9BQI4

### Sheet: Table S16
Table S16. Protein overlap between localized proteomics and cerebrovascular datasets (FET analysis).
Module	M17	M2	M15	M45	M71	M48	M55	M46	M20	M76	M73	M57	M72	M52	M49	M19	M33	M25	M69	M42	M5	M13	M7	M9	M10	M37	M41	M35	M11	M4	M60	M56	M62	M64	M65	M3	M38	M66	M67	M31	M8	M18	M32	M61	M68	M24	M30	M47	M21	M44	M54	M53	M12	M1	M58	M75	M29	M70	M74	M59	M50	M16	M51	M39	M63	M28	M43	M27	M40	M34	M6	M36	M14	M22	M26	M23
	FET pValue	FET pValue	FET pValue	FET pValue	FET pValue	FET pValue	FET pValue	FET pValue	FET pValue	FET pValue	FET pValue	FET pValue	FET pValue	FET pValue	FET pValue	FET pValue	FET pValue	FET pValue	FET pValue	FET pValue	FET pValue	FET pValue	FET pValue	FET pValue	FET pValue	FET pValue	FET pValue	FET pValue	FET pValue	FET pValue	FET pValue	FET pValue	FET pValue	FET pValue	FET pValue	FET pValue	FET pValue	FET pValue	FET pValue	FET pValue	FET pValue	FET pValue	FET pValue	FET pValue	FET pValue	FET pValue	FET pValue	FET pValue	FET pValue	FET pValue	FET pValue	FET pValue	FET pValue	FET pValue	FET pValue	FET pValue	FET pValue	FET pValue	FET pValue	FET pValue	FET pValue	FET pValue	FET pValue	FET pValue	FET pValue	FET pValue	FET pValue	FET pValue	FET pValue	FET pValue	FET pValue	FET pValue	FET pValue	FET pValue	FET pValue	FET pValue
FTpVal	1	1	1	1	1	1	1	1	1	1	1	1	1	0.0270155	1	1	1	1	1	1	1	0.497154	5.67988e-05	0.0670571	3.23686e-10	3.00218e-11	1	0.0465202	1	1	1	1	1	1	1	0.574288	1	1	1	1	1	1	1	1	1	1	1	1	1	1	1	1	1	1	1	1	1	1	1	1	0.0290488	1	1	1	1	1	1	1	1	1	1	1	1	1	1	1
	FDR corrected	FDR corrected	FDR corrected	FDR corrected	FDR corrected	FDR corrected	FDR corrected	FDR corrected	FDR corrected	FDR corrected	FDR corrected	FDR corrected	FDR corrected	FDR corrected	FDR corrected	FDR corrected	FDR corrected	FDR corrected	FDR corrected	FDR corrected	FDR corrected	FDR corrected	FDR corrected	FDR corrected	FDR corrected	FDR corrected	FDR corrected	FDR corrected	FDR corrected	FDR corrected	FDR corrected	FDR corrected	FDR corrected	FDR corrected	FDR corrected	FDR corrected	FDR corrected	FDR corrected	FDR corrected	FDR corrected	FDR corrected	FDR corrected	FDR corrected	FDR corrected	FDR corrected	FDR corrected	FDR corrected	FDR corrected	FDR corrected	FDR corrected	FDR corrected	FDR corrected	FDR corrected	FDR corrected	FDR corrected	FDR corrected	FDR corrected	FDR corrected	FDR corrected	FDR corrected	FDR corrected	FDR corrected	FDR corrected	FDR corrected	FDR corrected	FDR corrected	FDR corrected	FDR corrected	FDR corrected	FDR corrected	FDR corrected	FDR corrected	FDR corrected	FDR corrected	FDR corrected	FDR corrected
adjustedPval	1	1	1	1	1	1	1	1	1	1	1	1	1	0.441542	1	1	1	1	1	1	1	1	0.0014389	0.728049	1.23001e-08	2.28166e-09	1	0.589256	1	1	1	1	1	1	1	1	1	1	1	1	1	1	1	1	1	1	1	1	1	1	1	1	1	1	1	1	1	1	1	1	0.441542	1	1	1	1	1	1	1	1	1	1	1	1	1	1	1
	Overlap	Overlap	Overlap	Overlap	Overlap	Overlap	Overlap	Overlap	Overlap	Overlap	Overlap	Overlap	Overlap	Overlap	Overlap	Overlap	Overlap	Overlap	Overlap	Overlap	Overlap	Overlap	Overlap	Overlap	Overlap	Overlap	Overlap	Overlap	Overlap	Overlap	Overlap	Overlap	Overlap	Overlap	Overlap	Overlap	Overlap	Overlap	Overlap	Overlap	Overlap	Overlap	Overlap	Overlap	Overlap	Overlap	Overlap	Overlap	Overlap	Overlap	Overlap	Overlap	Overlap	Overlap	Overlap	Overlap	Overlap	Overlap	Overlap	Overlap	Overlap	Overlap	Overlap	Overlap	Overlap	Overlap	Overlap	Overlap	Overlap	Overlap	Overlap	Overlap	Overlap	Overlap	Overlap	Overlap
CAA_plaque_enrichment	0	0	0	0	0	0	0	0	0	0	0	0	0	2	0	0	0	0	0	0	0	1	7	3	11	9	0	2	0	0	0	0	0	0	0	2	0	0	0	0	0	0	0	0	0	0	0	0	0	0	0	0	0	0	0	0	0	0	0	0	2	0	0	0	0	0	0	0	0	0	0	0	0	0	0	0
	CategoryHitsInDataSet(ADJ)	CategoryHitsInDataSet(ADJ)	CategoryHitsInDataSet(ADJ)	CategoryHitsInDataSet(ADJ)	CategoryHitsInDataSet(ADJ)	CategoryHitsInDataSet(ADJ)	CategoryHitsInDataSet(ADJ)	CategoryHitsInDataSet(ADJ)	CategoryHitsInDataSet(ADJ)	CategoryHitsInDataSet(ADJ)	CategoryHitsInDataSet(ADJ)	CategoryHitsInDataSet(ADJ)	CategoryHitsInDataSet(ADJ)	CategoryHitsInDataSet(ADJ)	CategoryHitsInDataSet(ADJ)	CategoryHitsInDataSet(ADJ)	CategoryHitsInDataSet(ADJ)	CategoryHitsInDataSet(ADJ)	CategoryHitsInDataSet(ADJ)	CategoryHitsInDataSet(ADJ)	CategoryHitsInDataSet(ADJ)	CategoryHitsInDataSet(ADJ)	CategoryHitsInDataSet(ADJ)	CategoryHitsInDataSet(ADJ)	CategoryHitsInDataSet(ADJ)	CategoryHitsInDataSet(ADJ)	CategoryHitsInDataSet(ADJ)	CategoryHitsInDataSet(ADJ)	CategoryHitsInDataSet(ADJ)	CategoryHitsInDataSet(ADJ)	CategoryHitsInDataSet(ADJ)	CategoryHitsInDataSet(ADJ)	CategoryHitsInDataSet(ADJ)	CategoryHitsInDataSet(ADJ)	CategoryHitsInDataSet(ADJ)	CategoryHitsInDataSet(ADJ)	CategoryHitsInDataSet(ADJ)	CategoryHitsInDataSet(ADJ)	CategoryHitsInDataSet(ADJ)	CategoryHitsInDataSet(ADJ)	CategoryHitsInDataSet(ADJ)	CategoryHitsInDataSet(ADJ)	CategoryHitsInDataSet(ADJ)	CategoryHitsInDataSet(ADJ)	CategoryHitsInDataSet(ADJ)	CategoryHitsInDataSet(ADJ)	CategoryHitsInDataSet(ADJ)	CategoryHitsInDataSet(ADJ)	CategoryHitsInDataSet(ADJ)	CategoryHitsInDataSet(ADJ)	CategoryHitsInDataSet(ADJ)	CategoryHitsInDataSet(ADJ)	CategoryHitsInDataSet(ADJ)	CategoryHitsInDataSet(ADJ)	CategoryHitsInDataSet(ADJ)	CategoryHitsInDataSet(ADJ)	CategoryHitsInDataSet(ADJ)	CategoryHitsInDataSet(ADJ)	CategoryHitsInDataSet(ADJ)	CategoryHitsInDataSet(ADJ)	CategoryHitsInDataSet(ADJ)	CategoryHitsInDataSet(ADJ)	CategoryHitsInDataSet(ADJ)	CategoryHitsInDataSet(ADJ)	CategoryHitsInDataSet(ADJ)	CategoryHitsInDataSet(ADJ)	CategoryHitsInDataSet(ADJ)	CategoryHitsInDataSet(ADJ)	CategoryHitsInDataSet(ADJ)	CategoryHitsInDataSet(ADJ)	CategoryHitsInDataSet(ADJ)	CategoryHitsInDataSet(ADJ)	CategoryHitsInDataSet(ADJ)	CategoryHitsInDataSet(ADJ)	CategoryHitsInDataSet(ADJ)	CategoryHitsInDataSet(ADJ)
CAA_plaque_enrichment	39	39	39	39	39	39	39	39	39	39	39	39	39	39	39	39	39	39	39	39	39	39	39	39	39	39	39	39	39	39	39	39	39	39	39	39	39	39	39	39	39	39	39	39	39	39	39	39	39	39	39	39	39	39	39	39	39	39	39	39	39	39	39	39	39	39	39	39	39	39	39	39	39	39	39	39
	CategoryHitsInDataSet(Unadj)	CategoryHitsInDataSet(Unadj)	CategoryHitsInDataSet(Unadj)	CategoryHitsInDataSet(Unadj)	CategoryHitsInDataSet(Unadj)	CategoryHitsInDataSet(Unadj)	CategoryHitsInDataSet(Unadj)	CategoryHitsInDataSet(Unadj)	CategoryHitsInDataSet(Unadj)	CategoryHitsInDataSet(Unadj)	CategoryHitsInDataSet(Unadj)	CategoryHitsInDataSet(Unadj)	CategoryHitsInDataSet(Unadj)	CategoryHitsInDataSet(Unadj)	CategoryHitsInDataSet(Unadj)	CategoryHitsInDataSet(Unadj)	CategoryHitsInDataSet(Unadj)	CategoryHitsInDataSet(Unadj)	CategoryHitsInDataSet(Unadj)	CategoryHitsInDataSet(Unadj)	CategoryHitsInDataSet(Unadj)	CategoryHitsInDataSet(Unadj)	CategoryHitsInDataSet(Unadj)	CategoryHitsInDataSet(Unadj)	CategoryHitsInDataSet(Unadj)	CategoryHitsInDataSet(Unadj)	CategoryHitsInDataSet(Unadj)	CategoryHitsInDataSet(Unadj)	CategoryHitsInDataSet(Unadj)	CategoryHitsInDataSet(Unadj)	CategoryHitsInDataSet(Unadj)	CategoryHitsInDataSet(Unadj)	CategoryHitsInDataSet(Unadj)	CategoryHitsInDataSet(Unadj)	CategoryHitsInDataSet(Unadj)	CategoryHitsInDataSet(Unadj)	CategoryHitsInDataSet(Unadj)	CategoryHitsInDataSet(Unadj)	CategoryHitsInDataSet(Unadj)	CategoryHitsInDataSet(Unadj)	CategoryHitsInDataSet(Unadj)	CategoryHitsInDataSet(Unadj)	CategoryHitsInDataSet(Unadj)	CategoryHitsInDataSet(Unadj)	CategoryHitsInDataSet(Unadj)	CategoryHitsInDataSet(Unadj)	CategoryHitsInDataSet(Unadj)	CategoryHitsInDataSet(Unadj)	CategoryHitsInDataSet(Unadj)	CategoryHitsInDataSet(Unadj)	CategoryHitsInDataSet(Unadj)	CategoryHitsInDataSet(Unadj)	CategoryHitsInDataSet(Unadj)	CategoryHitsInDataSet(Unadj)	CategoryHitsInDataSet(Unadj)	CategoryHitsInDataSet(Unadj)	CategoryHitsInDataSet(Unadj)	CategoryHitsInDataSet(Unadj)	CategoryHitsInDataSet(Unadj)	CategoryHitsInDataSet(Unadj)	CategoryHitsInDataSet(Unadj)	CategoryHitsInDataSet(Unadj)	CategoryHitsInDataSet(Unadj)	CategoryHitsInDataSet(Unadj)	CategoryHitsInDataSet(Unadj)	CategoryHitsInDataSet(Unadj)	CategoryHitsInDataSet(Unadj)	CategoryHitsInDataSet(Unadj)	CategoryHitsInDataSet(Unadj)	CategoryHitsInDataSet(Unadj)	CategoryHitsInDataSet(Unadj)	CategoryHitsInDataSet(Unadj)	CategoryHitsInDataSet(Unadj)	CategoryHitsInDataSet(Unadj)	CategoryHitsInDataSet(Unadj)	CategoryHitsInDataSet(Unadj)
	39	39	39	39	39	39	39	39	39	39	39	39	39	39	39	39	39	39	39	39	39	39	39	39	39	39	39	39	39	39	39	39	39	39	39	39	39	39	39	39	39	39	39	39	39	39	39	39	39	39	39	39	39	39	39	39	39	39	39	39	39	39	39	39	39	39	39	39	39	39	39	39	39	39	39	39
	OverlappedGeneLists	OverlappedGeneLists	OverlappedGeneLists	OverlappedGeneLists	OverlappedGeneLists	OverlappedGeneLists	OverlappedGeneLists	OverlappedGeneLists	OverlappedGeneLists	OverlappedGeneLists	OverlappedGeneLists	OverlappedGeneLists	OverlappedGeneLists	OverlappedGeneLists	OverlappedGeneLists	OverlappedGeneLists	OverlappedGeneLists	OverlappedGeneLists	OverlappedGeneLists	OverlappedGeneLists	OverlappedGeneLists	OverlappedGeneLists	OverlappedGeneLists	OverlappedGeneLists	OverlappedGeneLists	OverlappedGeneLists	OverlappedGeneLists	OverlappedGeneLists	OverlappedGeneLists	OverlappedGeneLists	OverlappedGeneLists	OverlappedGeneLists	OverlappedGeneLists	OverlappedGeneLists	OverlappedGeneLists	OverlappedGeneLists	OverlappedGeneLists	OverlappedGeneLists	OverlappedGeneLists	OverlappedGeneLists	OverlappedGeneLists	OverlappedGeneLists	OverlappedGeneLists	OverlappedGeneLists	OverlappedGeneLists	OverlappedGeneLists	OverlappedGeneLists	OverlappedGeneLists	OverlappedGeneLists	OverlappedGeneLists	OverlappedGeneLists	OverlappedGeneLists	OverlappedGeneLists	OverlappedGeneLists	OverlappedGeneLists	OverlappedGeneLists	OverlappedGeneLists	OverlappedGeneLists	OverlappedGeneLists	OverlappedGeneLists	OverlappedGeneLists	OverlappedGeneLists	OverlappedGeneLists	OverlappedGeneLists	OverlappedGeneLists	OverlappedGeneLists	OverlappedGeneLists	OverlappedGeneLists	OverlappedGeneLists	OverlappedGeneLists	OverlappedGeneLists	OverlappedGeneLists	OverlappedGeneLists	OverlappedGeneLists	OverlappedGeneLists	OverlappedGeneLists
CAA_plaque_enrichment														C3;GC								CAPS	COL1A1;COL1A2;COL6A3;OLFML3;PTGDS;PTN;TGFBI	COL18A1;IGFBP7;SUSD2	APCS;CLSTN1;CLU;GPC1;HTRA1;NRXN1;NRXN3;NTN1;SERPINE2;SPON1;TIMP3	APOE;APP;C4A;CHADL;DKK3;MDK;NDP;SMOC1;SPOCK2		GFAP;GNG12								CRTAC1;STX12																									ENTPD1;GPNMB
Module	M17	M2	M15	M45	M71	M48	M55	M46	M20	M76	M73	M57	M72	M52	M49	M19	M33	M25	M69	M42	M5	M13	M7	M9	M10	M37	M41	M35	M11	M4	M60	M56	M62	M64	M65	M3	M38	M66	M67	M31	M8	M18	M32	M61	M68	M24	M30	M47	M21	M44	M54	M53	M12	M1	M58	M75	M29	M70	M74	M59	M50	M16	M51	M39	M63	M28	M43	M27	M40	M34	M6	M36	M14	M22	M26	M23
	FET pValue	FET pValue	FET pValue	FET pValue	FET pValue	FET pValue	FET pValue	FET pValue	FET pValue	FET pValue	FET pValue	FET pValue	FET pValue	FET pValue	FET pValue	FET pValue	FET pValue	FET pValue	FET pValue	FET pValue	FET pValue	FET pValue	FET pValue	FET pValue	FET pValue	FET pValue	FET pValue	FET pValue	FET pValue	FET pValue	FET pValue	FET pValue	FET pValue	FET pValue	FET pValue	FET pValue	FET pValue	FET pValue	FET pValue	FET pValue	FET pValue	FET pValue	FET pValue	FET pValue	FET pValue	FET pValue	FET pValue	FET pValue	FET pValue	FET pValue	FET pValue	FET pValue	FET pValue	FET pValue	FET pValue	FET pValue	FET pValue	FET pValue	FET pValue	FET pValue	FET pValue	FET pValue	FET pValue	FET pValue	FET pValue	FET pValue	FET pValue	FET pValue	FET pValue	FET pValue	FET pValue	FET pValue	FET pValue	FET pValue	FET pValue	FET pValue
FTpVal	0.746698	0.0806898	0.184336	1	1	0.532161	1	0.532161	0.693951	1	1	1	0.279325	0.15412	0.00595454	0.00723734	0.252102	0.000833479	1	0.566105	0.874083	0.282495	0.0207146	2.36664e-07	5.11361e-08	0.601382	1	0.612498	1	1	1	1	0.385556	1	1	0.260926	1	1	1	1	1	1	1	0.391298	1	1	1	1	1	0.167213	1	0.490822	1	1	1	1	1	1	1	1	0.163921	1	0.504988	1	0.385556	0.0198286	1	1	0.570172	1	0.973769	1	0.521796	0.688113	1	1
	FDR corrected	FDR corrected	FDR corrected	FDR corrected	FDR corrected	FDR corrected	FDR corrected	FDR corrected	FDR corrected	FDR corrected	FDR corrected	FDR corrected	FDR corrected	FDR corrected	FDR corrected	FDR corrected	FDR corrected	FDR corrected	FDR corrected	FDR corrected	FDR corrected	FDR corrected	FDR corrected	FDR corrected	FDR corrected	FDR corrected	FDR corrected	FDR corrected	FDR corrected	FDR corrected	FDR corrected	FDR corrected	FDR corrected	FDR corrected	FDR corrected	FDR corrected	FDR corrected	FDR corrected	FDR corrected	FDR corrected	FDR corrected	FDR corrected	FDR corrected	FDR corrected	FDR corrected	FDR corrected	FDR corrected	FDR corrected	FDR corrected	FDR corrected	FDR corrected	FDR corrected	FDR corrected	FDR corrected	FDR corrected	FDR corrected	FDR corrected	FDR corrected	FDR corrected	FDR corrected	FDR corrected	FDR corrected	FDR corrected	FDR corrected	FDR corrected	FDR corrected	FDR corrected	FDR corrected	FDR corrected	FDR corrected	FDR corrected	FDR corrected	FDR corrected	FDR corrected	FDR corrected	FDR corrected
adjustedPval	1	0.766554	1	1	1	1	1	1	1	1	1	1	1	1	0.110008	0.110008	1	0.0211148	1	1	1	1	0.224901	8.99322e-06	3.88634e-06	1	1	1	1	1	1	1	1	1	1	1	1	1	1	1	1	1	1	1	1	1	1	1	1	1	1	1	1	1	1	1	1	1	1	1	1	1	1	1	1	0.224901	1	1	1	1	1	1	1	1	1	1
	Overlap	Overlap	Overlap	Overlap	Overlap	Overlap	Overlap	Overlap	Overlap	Overlap	Overlap	Overlap	Overlap	Overlap	Overlap	Overlap	Overlap	Overlap	Overlap	Overlap	Overlap	Overlap	Overlap	Overlap	Overlap	Overlap	Overlap	Overlap	Overlap	Overlap	Overlap	Overlap	Overlap	Overlap	Overlap	Overlap	Overlap	Overlap	Overlap	Overlap	Overlap	Overlap	Overlap	Overlap	Overlap	Overlap	Overlap	Overlap	Overlap	Overlap	Overlap	Overlap	Overlap	Overlap	Overlap	Overlap	Overlap	Overlap	Overlap	Overlap	Overlap	Overlap	Overlap	Overlap	Overlap	Overlap	Overlap	Overlap	Overlap	Overlap	Overlap	Overlap	Overlap	Overlap	Overlap	Overlap
CAA enrichment	1	10	3	0	0	1	0	1	1	0	0	0	1	2	4	5	2	6	0	1	3	3	7	14	14	1	0	1	0	0	0	0	1	0	0	7	0	0	0	0	0	0	0	1	0	0	0	0	0	2	0	1	0	0	0	0	0	0	0	0	2	0	1	0	1	4	0	0	1	0	1	0	2	1	0	0
	CategoryHitsInDataSet(ADJ)	CategoryHitsInDataSet(ADJ)	CategoryHitsInDataSet(ADJ)	CategoryHitsInDataSet(ADJ)	CategoryHitsInDataSet(ADJ)	CategoryHitsInDataSet(ADJ)	CategoryHitsInDataSet(ADJ)	CategoryHitsInDataSet(ADJ)	CategoryHitsInDataSet(ADJ)	CategoryHitsInDataSet(ADJ)	CategoryHitsInDataSet(ADJ)	CategoryHitsInDataSet(ADJ)	CategoryHitsInDataSet(ADJ)	CategoryHitsInDataSet(ADJ)	CategoryHitsInDataSet(ADJ)	CategoryHitsInDataSet(ADJ)	CategoryHitsInDataSet(ADJ)	CategoryHitsInDataSet(ADJ)	CategoryHitsInDataSet(ADJ)	CategoryHitsInDataSet(ADJ)	CategoryHitsInDataSet(ADJ)	CategoryHitsInDataSet(ADJ)	CategoryHitsInDataSet(ADJ)	CategoryHitsInDataSet(ADJ)	CategoryHitsInDataSet(ADJ)	CategoryHitsInDataSet(ADJ)	CategoryHitsInDataSet(ADJ)	CategoryHitsInDataSet(ADJ)	CategoryHitsInDataSet(ADJ)	CategoryHitsInDataSet(ADJ)	CategoryHitsInDataSet(ADJ)	CategoryHitsInDataSet(ADJ)	CategoryHitsInDataSet(ADJ)	CategoryHitsInDataSet(ADJ)	CategoryHitsInDataSet(ADJ)	CategoryHitsInDataSet(ADJ)	CategoryHitsInDataSet(ADJ)	CategoryHitsInDataSet(ADJ)	CategoryHitsInDataSet(ADJ)	CategoryHitsInDataSet(ADJ)	CategoryHitsInDataSet(ADJ)	CategoryHitsInDataSet(ADJ)	CategoryHitsInDataSet(ADJ)	CategoryHitsInDataSet(ADJ)	CategoryHitsInDataSet(ADJ)	CategoryHitsInDataSet(ADJ)	CategoryHitsInDataSet(ADJ)	CategoryHitsInDataSet(ADJ)	CategoryHitsInDataSet(ADJ)	CategoryHitsInDataSet(ADJ)	CategoryHitsInDataSet(ADJ)	CategoryHitsInDataSet(ADJ)	CategoryHitsInDataSet(ADJ)	CategoryHitsInDataSet(ADJ)	CategoryHitsInDataSet(ADJ)	CategoryHitsInDataSet(ADJ)	CategoryHitsInDataSet(ADJ)	CategoryHitsInDataSet(ADJ)	CategoryHitsInDataSet(ADJ)	CategoryHitsInDataSet(ADJ)	CategoryHitsInDataSet(ADJ)	CategoryHitsInDataSet(ADJ)	CategoryHitsInDataSet(ADJ)	CategoryHitsInDataSet(ADJ)	CategoryHitsInDataSet(ADJ)	CategoryHitsInDataSet(ADJ)	CategoryHitsInDataSet(ADJ)	CategoryHitsInDataSet(ADJ)	CategoryHitsInDataSet(ADJ)	CategoryHitsInDataSet(ADJ)	CategoryHitsInDataSet(ADJ)	CategoryHitsInDataSet(ADJ)	CategoryHitsInDataSet(ADJ)	CategoryHitsInDataSet(ADJ)	CategoryHitsInDataSet(ADJ)	CategoryHitsInDataSet(ADJ)
CAA enrichment	106	106	106	106	106	106	106	106	106	106	106	106	106	106	106	106	106	106	106	106	106	106	106	106	106	106	106	106	106	106	106	106	106	106	106	106	106	106	106	106	106	106	106	106	106	106	106	106	106	106	106	106	106	106	106	106	106	106	106	106	106	106	106	106	106	106	106	106	106	106	106	106	106	106	106	106
	CategoryHitsInDataSet(Unadj)	CategoryHitsInDataSet(Unadj)	CategoryHitsInDataSet(Unadj)	CategoryHitsInDataSet(Unadj)	CategoryHitsInDataSet(Unadj)	CategoryHitsInDataSet(Unadj)	CategoryHitsInDataSet(Unadj)	CategoryHitsInDataSet(Unadj)	CategoryHitsInDataSet(Unadj)	CategoryHitsInDataSet(Unadj)	CategoryHitsInDataSet(Unadj)	CategoryHitsInDataSet(Unadj)	CategoryHitsInDataSet(Unadj)	CategoryHitsInDataSet(Unadj)	CategoryHitsInDataSet(Unadj)	CategoryHitsInDataSet(Unadj)	CategoryHitsInDataSet(Unadj)	CategoryHitsInDataSet(Unadj)	CategoryHitsInDataSet(Unadj)	CategoryHitsInDataSet(Unadj)	CategoryHitsInDataSet(Unadj)	CategoryHitsInDataSet(Unadj)	CategoryHitsInDataSet(Unadj)	CategoryHitsInDataSet(Unadj)	CategoryHitsInDataSet(Unadj)	CategoryHitsInDataSet(Unadj)	CategoryHitsInDataSet(Unadj)	CategoryHitsInDataSet(Unadj)	CategoryHitsInDataSet(Unadj)	CategoryHitsInDataSet(Unadj)	CategoryHitsInDataSet(Unadj)	CategoryHitsInDataSet(Unadj)	CategoryHitsInDataSet(Unadj)	CategoryHitsInDataSet(Unadj)	CategoryHitsInDataSet(Unadj)	CategoryHitsInDataSet(Unadj)	CategoryHitsInDataSet(Unadj)	CategoryHitsInDataSet(Unadj)	CategoryHitsInDataSet(Unadj)	CategoryHitsInDataSet(Unadj)	CategoryHitsInDataSet(Unadj)	CategoryHitsInDataSet(Unadj)	CategoryHitsInDataSet(Unadj)	CategoryHitsInDataSet(Unadj)	CategoryHitsInDataSet(Unadj)	CategoryHitsInDataSet(Unadj)	CategoryHitsInDataSet(Unadj)	CategoryHitsInDataSet(Unadj)	CategoryHitsInDataSet(Unadj)	CategoryHitsInDataSet(Unadj)	CategoryHitsInDataSet(Unadj)	CategoryHitsInDataSet(Unadj)	CategoryHitsInDataSet(Unadj)	CategoryHitsInDataSet(Unadj)	CategoryHitsInDataSet(Unadj)	CategoryHitsInDataSet(Unadj)	CategoryHitsInDataSet(Unadj)	CategoryHitsInDataSet(Unadj)	CategoryHitsInDataSet(Unadj)	CategoryHitsInDataSet(Unadj)	CategoryHitsInDataSet(Unadj)	CategoryHitsInDataSet(Unadj)	CategoryHitsInDataSet(Unadj)	CategoryHitsInDataSet(Unadj)	CategoryHitsInDataSet(Unadj)	CategoryHitsInDataSet(Unadj)	CategoryHitsInDataSet(Unadj)	CategoryHitsInDataSet(Unadj)	CategoryHitsInDataSet(Unadj)	CategoryHitsInDataSet(Unadj)	CategoryHitsInDataSet(Unadj)	CategoryHitsInDataSet(Unadj)	CategoryHitsInDataSet(Unadj)	CategoryHitsInDataSet(Unadj)	CategoryHitsInDataSet(Unadj)	CategoryHitsInDataSet(Unadj)
	106	106	106	106	106	106	106	106	106	106	106	106	106	106	106	106	106	106	106	106	106	106	106	106	106	106	106	106	106	106	106	106	106	106	106	106	106	106	106	106	106	106	106	106	106	106	106	106	106	106	106	106	106	106	106	106	106	106	106	106	106	106	106	106	106	106	106	106	106	106	106	106	106	106	106	106
	OverlappedGeneLists	OverlappedGeneLists	OverlappedGeneLists	OverlappedGeneLists	OverlappedGeneLists	OverlappedGeneLists	OverlappedGeneLists	OverlappedGeneLists	OverlappedGeneLists	OverlappedGeneLists	OverlappedGeneLists	OverlappedGeneLists	OverlappedGeneLists	OverlappedGeneLists	OverlappedGeneLists	OverlappedGeneLists	OverlappedGeneLists	OverlappedGeneLists	OverlappedGeneLists	OverlappedGeneLists	OverlappedGeneLists	OverlappedGeneLists	OverlappedGeneLists	OverlappedGeneLists	OverlappedGeneLists	OverlappedGeneLists	OverlappedGeneLists	OverlappedGeneLists	OverlappedGeneLists	OverlappedGeneLists	OverlappedGeneLists	OverlappedGeneLists	OverlappedGeneLists	OverlappedGeneLists	OverlappedGeneLists	OverlappedGeneLists	OverlappedGeneLists	OverlappedGeneLists	OverlappedGeneLists	OverlappedGeneLists	OverlappedGeneLists	OverlappedGeneLists	OverlappedGeneLists	OverlappedGeneLists	OverlappedGeneLists	OverlappedGeneLists	OverlappedGeneLists	OverlappedGeneLists	OverlappedGeneLists	OverlappedGeneLists	OverlappedGeneLists	OverlappedGeneLists	OverlappedGeneLists	OverlappedGeneLists	OverlappedGeneLists	OverlappedGeneLists	OverlappedGeneLists	OverlappedGeneLists	OverlappedGeneLists	OverlappedGeneLists	OverlappedGeneLists	OverlappedGeneLists	OverlappedGeneLists	OverlappedGeneLists	OverlappedGeneLists	OverlappedGeneLists	OverlappedGeneLists	OverlappedGeneLists	OverlappedGeneLists	OverlappedGeneLists	OverlappedGeneLists	OverlappedGeneLists	OverlappedGeneLists	OverlappedGeneLists	OverlappedGeneLists	OverlappedGeneLists
CAA enrichment	AK5	ACACA;DNAJC5;GABBR2;GFRA2;ICAM5;NLGN2;PCLO;PTPRS;RAPGEF2;SCG2	FBLN7;KIAA1211L;OGDHL			NID1		SERPING1	CD14				PLG	C5;C9	F2;GMFB;SBDS;SPP1	ACYP2;JPT1;PGP;PKIA;PPP3R1	ENSA;PNPO	CALB2;CSRP1;EDF1;FN3K;GPX4;S100A16		PFDN2	EHD2;SFN;SPAG9	CNRIP1;COPS4;PFKFB2	COL6A1;COL6A2;EMILIN1;ITIH2;LTBP2;NPNT;PRELP	AOC3;BCAM;CNN1;CSPG4;EFHD1;FBLN5;FLNA;HSPG2;ITGA3;MCAM;MFGE8;MYH11;TPD52L2;VASP	APOA4;C1QTNF4;CCDC3;COL4A1;COL4A2;CST3;EFEMP1;FBLN1;LAMA5;LGALS3BP;LHPP;MGAT1;SEMA3G;VTN	RSPO2		RGN					RELCH			LAMB2;LAMC1;MMRN2;PALM;RAB11FIP5;RALA;SCAMP1								RANBP1						PGAM5;PNP		MAP7D1									CAV1;MGLL		DYNLL2		HAGH	HAPLN1;LYNX1;PRNP;RTN3			RPS15A		POF1B		AUH;NDUFS4	NDUFA5
Module	M17	M2	M15	M45	M71	M48	M55	M46	M20	M76	M73	M57	M72	M52	M49	M19	M33	M25	M69	M42	M5	M13	M7	M9	M10	M37	M41	M35	M11	M4	M60	M56	M62	M64	M65	M3	M38	M66	M67	M31	M8	M18	M32	M61	M68	M24	M30	M47	M21	M44	M54	M53	M12	M1	M58	M75	M29	M70	M74	M59	M50	M16	M51	M39	M63	M28	M43	M27	M40	M34	M6	M36	M14	M22	M26	M23
	FET pValue	FET pValue	FET pValue	FET pValue	FET pValue	FET pValue	FET pValue	FET pValue	FET pValue	FET pValue	FET pValue	FET pValue	FET pValue	FET pValue	FET pValue	FET pValue	FET pValue	FET pValue	FET pValue	FET pValue	FET pValue	FET pValue	FET pValue	FET pValue	FET pValue	FET pValue	FET pValue	FET pValue	FET pValue	FET pValue	FET pValue	FET pValue	FET pValue	FET pValue	FET pValue	FET pValue	FET pValue	FET pValue	FET pValue	FET pValue	FET pValue	FET pValue	FET pValue	FET pValue	FET pValue	FET pValue	FET pValue	FET pValue	FET pValue	FET pValue	FET pValue	FET pValue	FET pValue	FET pValue	FET pValue	FET pValue	FET pValue	FET pValue	FET pValue	FET pValue	FET pValue	FET pValue	FET pValue	FET pValue	FET pValue	FET pValue	FET pValue	FET pValue	FET pValue	FET pValue	FET pValue	FET pValue	FET pValue	FET pValue	FET pValue	FET pValue
FTpVal	1	0.723242	1	0.0232482	0.247955	0.455872	1	0.122302	0.00247142	1	0.225021	0.352944	0.230818	0.0183943	0.443425	1	0.0425819	0.59163	1	1	0.557948	0.0613327	0.654097	0.612076	0.0350035	8.76655e-05	0.487735	0.173804	1	0.785832	1	1	1	1	1	0.235403	1	1	1	1	0.894922	0.275105	1	1	1	0.59163	0.55955	1	1	0.0210908	0.0959599	1	1	1	1	1	0.566159	1	1	0.343134	1	1	0.430696	1	1	0.200719	0.464017	1	1	1	0.319975	1	0.75625	0.236359	0.575889	1
	FDR corrected	FDR corrected	FDR corrected	FDR corrected	FDR corrected	FDR corrected	FDR corrected	FDR corrected	FDR corrected	FDR corrected	FDR corrected	FDR corrected	FDR corrected	FDR corrected	FDR corrected	FDR corrected	FDR corrected	FDR corrected	FDR corrected	FDR corrected	FDR corrected	FDR corrected	FDR corrected	FDR corrected	FDR corrected	FDR corrected	FDR corrected	FDR corrected	FDR corrected	FDR corrected	FDR corrected	FDR corrected	FDR corrected	FDR corrected	FDR corrected	FDR corrected	FDR corrected	FDR corrected	FDR corrected	FDR corrected	FDR corrected	FDR corrected	FDR corrected	FDR corrected	FDR corrected	FDR corrected	FDR corrected	FDR corrected	FDR corrected	FDR corrected	FDR corrected	FDR corrected	FDR corrected	FDR corrected	FDR corrected	FDR corrected	FDR corrected	FDR corrected	FDR corrected	FDR corrected	FDR corrected	FDR corrected	FDR corrected	FDR corrected	FDR corrected	FDR corrected	FDR corrected	FDR corrected	FDR corrected	FDR corrected	FDR corrected	FDR corrected	FDR corrected	FDR corrected	FDR corrected	FDR corrected
adjustedPval	1	1	1	0.353372	1	1	1	0.929495	0.093914	1	1	1	1	0.353372	1	1	0.462317	1	1	1	1	0.582661	1	1	0.443378	0.00666258	1	1	1	1	1	1	1	1	1	1	1	1	1	1	1	1	1	1	1	1	1	1	1	0.353372	0.810328	1	1	1	1	1	1	1	1	1	1	1	1	1	1	1	1	1	1	1	1	1	1	1	1	1
	Overlap	Overlap	Overlap	Overlap	Overlap	Overlap	Overlap	Overlap	Overlap	Overlap	Overlap	Overlap	Overlap	Overlap	Overlap	Overlap	Overlap	Overlap	Overlap	Overlap	Overlap	Overlap	Overlap	Overlap	Overlap	Overlap	Overlap	Overlap	Overlap	Overlap	Overlap	Overlap	Overlap	Overlap	Overlap	Overlap	Overlap	Overlap	Overlap	Overlap	Overlap	Overlap	Overlap	Overlap	Overlap	Overlap	Overlap	Overlap	Overlap	Overlap	Overlap	Overlap	Overlap	Overlap	Overlap	Overlap	Overlap	Overlap	Overlap	Overlap	Overlap	Overlap	Overlap	Overlap	Overlap	Overlap	Overlap	Overlap	Overlap	Overlap	Overlap	Overlap	Overlap	Overlap	Overlap	Overlap
Plaque_enrichment	0	4	0	3	1	1	0	2	5	0	1	1	1	3	1	0	3	1	0	0	4	4	2	2	5	6	1	2	0	3	0	0	0	0	0	6	0	0	0	0	1	2	0	0	0	1	1	0	0	3	2	0	0	0	0	0	1	0	0	1	0	0	1	0	0	2	1	0	0	0	4	0	1	2	1	0
	CategoryHitsInDataSet(ADJ)	CategoryHitsInDataSet(ADJ)	CategoryHitsInDataSet(ADJ)	CategoryHitsInDataSet(ADJ)	CategoryHitsInDataSet(ADJ)	CategoryHitsInDataSet(ADJ)	CategoryHitsInDataSet(ADJ)	CategoryHitsInDataSet(ADJ)	CategoryHitsInDataSet(ADJ)	CategoryHitsInDataSet(ADJ)	CategoryHitsInDataSet(ADJ)	CategoryHitsInDataSet(ADJ)	CategoryHitsInDataSet(ADJ)	CategoryHitsInDataSet(ADJ)	CategoryHitsInDataSet(ADJ)	CategoryHitsInDataSet(ADJ)	CategoryHitsInDataSet(ADJ)	CategoryHitsInDataSet(ADJ)	CategoryHitsInDataSet(ADJ)	CategoryHitsInDataSet(ADJ)	CategoryHitsInDataSet(ADJ)	CategoryHitsInDataSet(ADJ)	CategoryHitsInDataSet(ADJ)	CategoryHitsInDataSet(ADJ)	CategoryHitsInDataSet(ADJ)	CategoryHitsInDataSet(ADJ)	CategoryHitsInDataSet(ADJ)	CategoryHitsInDataSet(ADJ)	CategoryHitsInDataSet(ADJ)	CategoryHitsInDataSet(ADJ)	CategoryHitsInDataSet(ADJ)	CategoryHitsInDataSet(ADJ)	CategoryHitsInDataSet(ADJ)	CategoryHitsInDataSet(ADJ)	CategoryHitsInDataSet(ADJ)	CategoryHitsInDataSet(ADJ)	CategoryHitsInDataSet(ADJ)	CategoryHitsInDataSet(ADJ)	CategoryHitsInDataSet(ADJ)	CategoryHitsInDataSet(ADJ)	CategoryHitsInDataSet(ADJ)	CategoryHitsInDataSet(ADJ)	CategoryHitsInDataSet(ADJ)	CategoryHitsInDataSet(ADJ)	CategoryHitsInDataSet(ADJ)	CategoryHitsInDataSet(ADJ)	CategoryHitsInDataSet(ADJ)	CategoryHitsInDataSet(ADJ)	CategoryHitsInDataSet(ADJ)	CategoryHitsInDataSet(ADJ)	CategoryHitsInDataSet(ADJ)	CategoryHitsInDataSet(ADJ)	CategoryHitsInDataSet(ADJ)	CategoryHitsInDataSet(ADJ)	CategoryHitsInDataSet(ADJ)	CategoryHitsInDataSet(ADJ)	CategoryHitsInDataSet(ADJ)	CategoryHitsInDataSet(ADJ)	CategoryHitsInDataSet(ADJ)	CategoryHitsInDataSet(ADJ)	CategoryHitsInDataSet(ADJ)	CategoryHitsInDataSet(ADJ)	CategoryHitsInDataSet(ADJ)	CategoryHitsInDataSet(ADJ)	CategoryHitsInDataSet(ADJ)	CategoryHitsInDataSet(ADJ)	CategoryHitsInDataSet(ADJ)	CategoryHitsInDataSet(ADJ)	CategoryHitsInDataSet(ADJ)	CategoryHitsInDataSet(ADJ)	CategoryHitsInDataSet(ADJ)	CategoryHitsInDataSet(ADJ)	CategoryHitsInDataSet(ADJ)	CategoryHitsInDataSet(ADJ)	CategoryHitsInDataSet(ADJ)	CategoryHitsInDataSet(ADJ)
Plaque_enrichment	85	85	85	85	85	85	85	85	85	85	85	85	85	85	85	85	85	85	85	85	85	85	85	85	85	85	85	85	85	85	85	85	85	85	85	85	85	85	85	85	85	85	85	85	85	85	85	85	85	85	85	85	85	85	85	85	85	85	85	85	85	85	85	85	85	85	85	85	85	85	85	85	85	85	85	85
	CategoryHitsInDataSet(Unadj)	CategoryHitsInDataSet(Unadj)	CategoryHitsInDataSet(Unadj)	CategoryHitsInDataSet(Unadj)	CategoryHitsInDataSet(Unadj)	CategoryHitsInDataSet(Unadj)	CategoryHitsInDataSet(Unadj)	CategoryHitsInDataSet(Unadj)	CategoryHitsInDataSet(Unadj)	CategoryHitsInDataSet(Unadj)	CategoryHitsInDataSet(Unadj)	CategoryHitsInDataSet(Unadj)	CategoryHitsInDataSet(Unadj)	CategoryHitsInDataSet(Unadj)	CategoryHitsInDataSet(Unadj)	CategoryHitsInDataSet(Unadj)	CategoryHitsInDataSet(Unadj)	CategoryHitsInDataSet(Unadj)	CategoryHitsInDataSet(Unadj)	CategoryHitsInDataSet(Unadj)	CategoryHitsInDataSet(Unadj)	CategoryHitsInDataSet(Unadj)	CategoryHitsInDataSet(Unadj)	CategoryHitsInDataSet(Unadj)	CategoryHitsInDataSet(Unadj)	CategoryHitsInDataSet(Unadj)	CategoryHitsInDataSet(Unadj)	CategoryHitsInDataSet(Unadj)	CategoryHitsInDataSet(Unadj)	CategoryHitsInDataSet(Unadj)	CategoryHitsInDataSet(Unadj)	CategoryHitsInDataSet(Unadj)	CategoryHitsInDataSet(Unadj)	CategoryHitsInDataSet(Unadj)	CategoryHitsInDataSet(Unadj)	CategoryHitsInDataSet(Unadj)	CategoryHitsInDataSet(Unadj)	CategoryHitsInDataSet(Unadj)	CategoryHitsInDataSet(Unadj)	CategoryHitsInDataSet(Unadj)	CategoryHitsInDataSet(Unadj)	CategoryHitsInDataSet(Unadj)	CategoryHitsInDataSet(Unadj)	CategoryHitsInDataSet(Unadj)	CategoryHitsInDataSet(Unadj)	CategoryHitsInDataSet(Unadj)	CategoryHitsInDataSet(Unadj)	CategoryHitsInDataSet(Unadj)	CategoryHitsInDataSet(Unadj)	CategoryHitsInDataSet(Unadj)	CategoryHitsInDataSet(Unadj)	CategoryHitsInDataSet(Unadj)	CategoryHitsInDataSet(Unadj)	CategoryHitsInDataSet(Unadj)	CategoryHitsInDataSet(Unadj)	CategoryHitsInDataSet(Unadj)	CategoryHitsInDataSet(Unadj)	CategoryHitsInDataSet(Unadj)	CategoryHitsInDataSet(Unadj)	CategoryHitsInDataSet(Unadj)	CategoryHitsInDataSet(Unadj)	CategoryHitsInDataSet(Unadj)	CategoryHitsInDataSet(Unadj)	CategoryHitsInDataSet(Unadj)	CategoryHitsInDataSet(Unadj)	CategoryHitsInDataSet(Unadj)	CategoryHitsInDataSet(Unadj)	CategoryHitsInDataSet(Unadj)	CategoryHitsInDataSet(Unadj)	CategoryHitsInDataSet(Unadj)	CategoryHitsInDataSet(Unadj)	CategoryHitsInDataSet(Unadj)	CategoryHitsInDataSet(Unadj)	CategoryHitsInDataSet(Unadj)	CategoryHitsInDataSet(Unadj)	CategoryHitsInDataSet(Unadj)
	85	85	85	85	85	85	85	85	85	85	85	85	85	85	85	85	85	85	85	85	85	85	85	85	85	85	85	85	85	85	85	85	85	85	85	85	85	85	85	85	85	85	85	85	85	85	85	85	85	85	85	85	85	85	85	85	85	85	85	85	85	85	85	85	85	85	85	85	85	85	85	85	85	85	85	85
	OverlappedGeneLists	OverlappedGeneLists	OverlappedGeneLists	OverlappedGeneLists	OverlappedGeneLists	OverlappedGeneLists	OverlappedGeneLists	OverlappedGeneLists	OverlappedGeneLists	OverlappedGeneLists	OverlappedGeneLists	OverlappedGeneLists	OverlappedGeneLists	OverlappedGeneLists	OverlappedGeneLists	OverlappedGeneLists	OverlappedGeneLists	OverlappedGeneLists	OverlappedGeneLists	OverlappedGeneLists	OverlappedGeneLists	OverlappedGeneLists	OverlappedGeneLists	OverlappedGeneLists	OverlappedGeneLists	OverlappedGeneLists	OverlappedGeneLists	OverlappedGeneLists	OverlappedGeneLists	OverlappedGeneLists	OverlappedGeneLists	OverlappedGeneLists	OverlappedGeneLists	OverlappedGeneLists	OverlappedGeneLists	OverlappedGeneLists	OverlappedGeneLists	OverlappedGeneLists	OverlappedGeneLists	OverlappedGeneLists	OverlappedGeneLists	OverlappedGeneLists	OverlappedGeneLists	OverlappedGeneLists	OverlappedGeneLists	OverlappedGeneLists	OverlappedGeneLists	OverlappedGeneLists	OverlappedGeneLists	OverlappedGeneLists	OverlappedGeneLists	OverlappedGeneLists	OverlappedGeneLists	OverlappedGeneLists	OverlappedGeneLists	OverlappedGeneLists	OverlappedGeneLists	OverlappedGeneLists	OverlappedGeneLists	OverlappedGeneLists	OverlappedGeneLists	OverlappedGeneLists	OverlappedGeneLists	OverlappedGeneLists	OverlappedGeneLists	OverlappedGeneLists	OverlappedGeneLists	OverlappedGeneLists	OverlappedGeneLists	OverlappedGeneLists	OverlappedGeneLists	OverlappedGeneLists	OverlappedGeneLists	OverlappedGeneLists	OverlappedGeneLists	OverlappedGeneLists
Plaque_enrichment		ECM1;LIN7B;NPTX1;VGF		BLMH;MSN;RDX	ARPC1B	SYNM		C1QB;LCP1	CD163;GRN;ITGB2;STAB1;TYMP		IGHG1	LTF	HLA-DRB1	C1S;C4BPA;SERPINA3	S100A1		ANXA1;EZR;TOLLIP	PADI2			CLIC1;COL25A1;PLCD1;TOM1	APOA1;CAPG;CHI3L1;SCIN	S100A6;SOD3	POTEI;SERPINB3	APLP1;C1QC;CFH;FRZB;NELL2	C4B;FLT1;SDC4;SLIT2;SYT11;TMEFF2	SLC1A4	CD44;TNC		ARG1;DSG1;SBSN						AGRN;EPDR1;HLA-DRA;ICAM1;ITGB4;SPARCL1					PSAP	FTL;XP32				PLD3	PIP4P1			ASAH1;CP;HLA-DRB1	CTSD;TPP1						PPT1			SAMHD1			HLA-DRB1			CLCN6;CPE	SLC4A4				DSC3;DSP;JUP;VIM		VTI1B	ARL8B;LRP1	STX7

### Sheet: Table S17
Table S17. Batch number for cases from the ADNI cohort.
*De-identified sample IDs from the ADNI cohort is available at: https://www.synapse.org/Synapse:syn69962262.
BCID (TMT-MS batch ID)
adni_b01.126
adni_b01.127C
adni_b01.127N
adni_b01.128C
adni_b01.128N
adni_b01.129C
adni_b01.129N
adni_b01.130C
adni_b01.130N
adni_b01.131C
adni_b01.131N
adni_b01.132C
adni_b01.132N
adni_b01.133C
adni_b01.133N
adni_b01.134C
adni_b01.134N
adni_b01.135N
adni_b02.126
adni_b02.127C
adni_b02.127N
adni_b02.128C
adni_b02.128N
adni_b02.129C
adni_b02.129N
adni_b02.130C
adni_b02.130N
adni_b02.131C
adni_b02.131N
adni_b02.132C
adni_b02.132N
adni_b02.133C
adni_b02.133N
adni_b02.134C
adni_b02.134N
adni_b02.135N
adni_b03.126
adni_b03.127C
adni_b03.127N
adni_b03.128C
adni_b03.128N
adni_b03.129C
adni_b03.129N
adni_b03.130C
adni_b03.130N
adni_b03.131C
adni_b03.131N
adni_b03.132C
adni_b03.132N
adni_b03.133C
adni_b03.133N
adni_b03.134C
adni_b03.134N
adni_b03.135N
adni_b04.126
adni_b04.127C
adni_b04.127N
adni_b04.128C
adni_b04.128N
adni_b04.129C
adni_b04.129N
adni_b04.130C
adni_b04.130N
adni_b04.131C
adni_b04.131N
adni_b04.132C
adni_b04.132N
adni_b04.133C
adni_b04.133N
adni_b04.134C
adni_b04.134N
adni_b04.135N
adni_b05.126
adni_b05.127C
adni_b05.127N
adni_b05.128C
adni_b05.128N
adni_b05.129C
adni_b05.129N
adni_b05.130C
adni_b05.130N
adni_b05.131C
adni_b05.131N
adni_b05.132C
adni_b05.132N
adni_b05.133C
adni_b05.133N
adni_b05.134C
adni_b05.134N
adni_b05.135N
adni_b06.126
adni_b06.127C
adni_b06.127N
adni_b06.128C
adni_b06.128N
adni_b06.129C
adni_b06.129N
adni_b06.130C
adni_b06.130N
adni_b06.131C
adni_b06.131N
adni_b06.132C
adni_b06.132N
adni_b06.133C
adni_b06.133N
adni_b06.134C
adni_b06.134N
adni_b06.135N
adni_b07.126
adni_b07.127C
adni_b07.127N
adni_b07.128C
adni_b07.128N
adni_b07.129C
adni_b07.129N
adni_b07.130C
adni_b07.130N
adni_b07.131C
adni_b07.131N
adni_b07.132C
adni_b07.132N
adni_b07.133C
adni_b07.133N
adni_b07.134C
adni_b07.134N
adni_b07.135N
adni_b08.126
adni_b08.127C
adni_b08.127N
adni_b08.128C
adni_b08.128N
adni_b08.129C
adni_b08.129N
adni_b08.130C
adni_b08.130N
adni_b08.131C
adni_b08.131N
adni_b08.132C
adni_b08.132N
adni_b08.133C
adni_b08.133N
adni_b08.134C
adni_b08.134N
adni_b08.135N
adni_b09.126
adni_b09.127C
adni_b09.127N
adni_b09.128C
adni_b09.128N
adni_b09.129C
adni_b09.129N
adni_b09.130C
adni_b09.130N
adni_b09.131C
adni_b09.131N
adni_b09.132C
adni_b09.132N
adni_b09.133C
adni_b09.133N
adni_b09.134C
adni_b09.134N
adni_b09.135N
adni_b10.126
adni_b10.127C
adni_b10.127N
adni_b10.128C
adni_b10.128N
adni_b10.129C
adni_b10.129N
adni_b10.130C
adni_b10.130N
adni_b10.131C
adni_b10.131N
adni_b10.132C
adni_b10.132N
adni_b10.133C
adni_b10.133N
adni_b10.134C
adni_b10.134N
adni_b10.135N
adni_b11.126
adni_b11.127C
adni_b11.127N
adni_b11.128C
adni_b11.128N
adni_b11.129C
adni_b11.129N
adni_b11.130C
adni_b11.130N
adni_b11.131C
adni_b11.131N
adni_b11.132C
adni_b11.132N
adni_b11.133C
adni_b11.133N
adni_b11.134C
adni_b11.134N
adni_b11.135N
adni_b12.126
adni_b12.127C
adni_b12.127N
adni_b12.128C
adni_b12.128N
adni_b12.129C
adni_b12.129N
adni_b12.130C
adni_b12.130N
adni_b12.131C
adni_b12.131N
adni_b12.132C
adni_b12.132N
adni_b12.133C
adni_b12.133N
adni_b12.134C
adni_b12.134N
adni_b12.135N
adni_b13.126
adni_b13.127C
adni_b13.127N
adni_b13.128C
adni_b13.128N
adni_b13.129C
adni_b13.129N
adni_b13.130C
adni_b13.130N
adni_b13.131C
adni_b13.131N
adni_b13.132C
adni_b13.132N
adni_b13.133C
adni_b13.133N
adni_b13.134C
adni_b13.134N
adni_b13.135N
adni_b14.126
adni_b14.127C
adni_b14.127N
adni_b14.128C
adni_b14.128N
adni_b14.129C
adni_b14.129N
adni_b14.130C
adni_b14.130N
adni_b14.131C
adni_b14.131N
adni_b14.132C
adni_b14.132N
adni_b14.133C
adni_b14.133N
adni_b14.134C
adni_b14.134N
adni_b14.135N
adni_b15.126
adni_b15.127C
adni_b15.127N
adni_b15.128C
adni_b15.128N
adni_b15.129C
adni_b15.129N
adni_b15.130C
adni_b15.130N
adni_b15.131C
adni_b15.131N
adni_b15.132C
adni_b15.132N
adni_b15.133C
adni_b15.133N
adni_b15.134C
adni_b15.134N
adni_b15.135N
adni_b16.126
adni_b16.127C
adni_b16.127N
adni_b16.128C
adni_b16.128N
adni_b16.129C
adni_b16.129N
adni_b16.130C
adni_b16.130N
adni_b16.131C
adni_b16.131N
adni_b16.132C
adni_b16.132N
adni_b16.133C
adni_b16.133N
adni_b16.134C
adni_b16.134N
adni_b16.135N
adni_b17.126
adni_b17.127C
adni_b17.127N
adni_b17.128C
adni_b17.128N
adni_b17.129C
adni_b17.129N
adni_b17.130C
adni_b17.130N
adni_b17.131C
adni_b17.131N
adni_b17.132C
adni_b17.132N
adni_b17.133C
adni_b17.133N
adni_b17.134C
adni_b17.134N
adni_b17.135N
adni_b18.126
adni_b18.127C
adni_b18.127N
adni_b18.128C
adni_b18.128N
adni_b18.129C
adni_b18.129N
adni_b18.130C
adni_b18.130N
adni_b18.131C
adni_b18.131N
adni_b18.132C
adni_b18.132N
adni_b18.133C
adni_b18.133N
adni_b18.134C
adni_b18.134N
adni_b18.135N
adni_b19.126
adni_b19.127C
adni_b19.127N
adni_b19.128C
adni_b19.128N
adni_b19.129C
adni_b19.129N
adni_b19.130C
adni_b19.130N
adni_b19.131C
adni_b19.131N
adni_b19.132C
adni_b19.132N
adni_b19.133C
adni_b19.133N
adni_b19.134C
adni_b19.134N
adni_b19.135N
adni_b20.126
adni_b20.127C
adni_b20.127N
adni_b20.128C
adni_b20.128N
adni_b20.129C
adni_b20.129N
adni_b20.130C
adni_b20.130N
adni_b20.131C
adni_b20.131N
adni_b20.132C
adni_b20.132N
adni_b20.133C
adni_b20.133N
adni_b20.134C
adni_b20.134N
adni_b20.135N
adni_b21.126
adni_b21.127C
adni_b21.127N
adni_b21.128C
adni_b21.128N
adni_b21.129C
adni_b21.129N
adni_b21.130C
adni_b21.130N
adni_b21.131C
adni_b21.131N
adni_b21.132C
adni_b21.132N
adni_b21.133C
adni_b21.133N
adni_b21.134C
adni_b21.134N
adni_b21.135N
adni_b22.126
adni_b22.127C
adni_b22.127N
adni_b22.128C
adni_b22.128N
adni_b22.129C
adni_b22.129N
adni_b22.130C
adni_b22.130N
adni_b22.131C
adni_b22.131N
adni_b22.132C
adni_b22.132N
adni_b22.133C
adni_b22.133N
adni_b22.134C
adni_b22.134N
adni_b22.135N
adni_b23.126
adni_b23.127C
adni_b23.127N
adni_b23.128C
adni_b23.128N
adni_b23.129C
adni_b23.129N
adni_b23.130C
adni_b23.130N
adni_b23.131C
adni_b23.131N
adni_b23.132C
adni_b23.132N
adni_b23.133C
adni_b23.133N
adni_b23.134C
adni_b23.134N
adni_b23.135N
adni_b24.126
adni_b24.127C
adni_b24.127N
adni_b24.128C
adni_b24.128N
adni_b24.129C
adni_b24.129N
adni_b24.130C
adni_b24.130N
adni_b24.131C
adni_b24.131N
adni_b24.132C
adni_b24.132N
adni_b24.133C
adni_b24.133N
adni_b24.134C
adni_b24.134N
adni_b24.135N
adni_b25.126
adni_b25.127C
adni_b25.127N
adni_b25.128C
adni_b25.128N
adni_b25.129C
adni_b25.129N
adni_b25.130C
adni_b25.130N
adni_b25.131C
adni_b25.131N
adni_b25.132C
adni_b25.132N
adni_b25.133C
adni_b25.133N
adni_b25.134C
adni_b25.134N
adni_b25.135N
adni_b26.126
adni_b26.127C
adni_b26.127N
adni_b26.128C
adni_b26.128N
adni_b26.129C
adni_b26.129N
adni_b26.130C
adni_b26.130N
adni_b26.131C
adni_b26.131N
adni_b26.132C
adni_b26.132N
adni_b26.133C
adni_b26.133N
adni_b26.134C
adni_b26.134N
adni_b26.135N
adni_b27.126
adni_b27.127C
adni_b27.127N
adni_b27.128C
adni_b27.128N
adni_b27.129C
adni_b27.129N
adni_b27.130C
adni_b27.130N
adni_b27.131C
adni_b27.131N
adni_b27.132C
adni_b27.132N
adni_b27.133C
adni_b27.133N
adni_b27.134C
adni_b27.134N
adni_b27.135N
adni_b28.126
adni_b28.127C
adni_b28.127N
adni_b28.128C
adni_b28.128N
adni_b28.129C
adni_b28.129N
adni_b28.130C
adni_b28.130N
adni_b28.131C
adni_b28.131N
adni_b28.132C
adni_b28.132N
adni_b28.133C
adni_b28.133N
adni_b28.134C
adni_b28.134N
adni_b28.135N
adni_b29.126
adni_b29.127C
adni_b29.127N
adni_b29.128C
adni_b29.128N
adni_b29.129C
adni_b29.129N
adni_b29.130C
adni_b29.130N
adni_b29.131C
adni_b29.131N
adni_b29.132C
adni_b29.132N
adni_b29.133C
adni_b29.133N
adni_b29.134C
adni_b29.134N
adni_b29.135N
adni_b30.126
adni_b30.127C
adni_b30.127N
adni_b30.128C
adni_b30.128N
adni_b30.129C
adni_b30.129N
adni_b30.130C
adni_b30.130N
adni_b30.131C
adni_b30.131N
adni_b30.132C
adni_b30.132N
adni_b30.133C
adni_b30.133N
adni_b30.134C
adni_b30.134N
adni_b30.135N
adni_b31.126
adni_b31.127C
adni_b31.127N
adni_b31.128C
adni_b31.128N
adni_b31.129C
adni_b31.129N
adni_b31.130C
adni_b31.130N
adni_b31.131C
adni_b31.131N
adni_b31.132C
adni_b31.132N
adni_b31.133C
adni_b31.133N
adni_b31.134C
adni_b31.134N
adni_b31.135N
adni_b32.126
adni_b32.127C
adni_b32.127N
adni_b32.128C
adni_b32.128N
adni_b32.129C
adni_b32.129N
adni_b32.130C
adni_b32.130N
adni_b32.131C
adni_b32.131N
adni_b32.132C
adni_b32.132N
adni_b32.133C
adni_b32.133N
adni_b32.134C
adni_b32.134N
adni_b32.135N
adni_b33.126
adni_b33.127C
adni_b33.127N
adni_b33.128C
adni_b33.128N
adni_b33.129C
adni_b33.129N
adni_b33.130C
adni_b33.130N
adni_b33.131C
adni_b33.131N
adni_b33.132C
adni_b33.132N
adni_b33.133C
adni_b33.133N
adni_b33.134C
adni_b33.134N
adni_b33.135N
adni_b34.126
adni_b34.127C
adni_b34.127N
adni_b34.128C
adni_b34.128N
adni_b34.129C
adni_b34.129N
adni_b34.130C
adni_b34.130N
adni_b34.131C
adni_b34.131N
adni_b34.132C
adni_b34.132N
adni_b34.133C
adni_b34.133N
adni_b34.134C
adni_b34.134N
adni_b34.135N
adni_b35.126
adni_b35.127C
adni_b35.127N
adni_b35.128C
adni_b35.128N
adni_b35.129C
adni_b35.129N
adni_b35.130C
adni_b35.130N
adni_b35.131C
adni_b35.131N
adni_b35.132C
adni_b35.132N
adni_b35.133C
adni_b35.133N
adni_b35.134C
adni_b35.134N
adni_b35.135N
adni_b36.126
adni_b36.127C
adni_b36.127N
adni_b36.128C
adni_b36.128N
adni_b36.129C
adni_b36.129N
adni_b36.130C
adni_b36.130N
adni_b36.131C
adni_b36.131N
adni_b36.132C
adni_b36.132N
adni_b36.133C
adni_b36.133N
adni_b36.134C
adni_b36.134N
adni_b36.135N
adni_b37.126
adni_b37.127C
adni_b37.127N
adni_b37.128C
adni_b37.128N
adni_b37.129C
adni_b37.129N
adni_b37.130C
adni_b37.130N
adni_b37.131C
adni_b37.131N
adni_b37.132C
adni_b37.132N
adni_b37.133C
adni_b37.133N
adni_b37.134C
adni_b37.134N
adni_b37.135N
adni_b38.126
adni_b38.127C
adni_b38.127N
adni_b38.128C
adni_b38.128N
adni_b38.129C
adni_b38.129N
adni_b38.130C
adni_b38.130N
adni_b38.131C
adni_b38.131N
adni_b38.132C
adni_b38.132N
adni_b38.133C
adni_b38.133N
adni_b38.134C
adni_b38.134N
adni_b38.135N
adni_b39.126
adni_b39.127C
adni_b39.127N
adni_b39.128C
adni_b39.128N
adni_b39.129C
adni_b39.129N
adni_b39.130C
adni_b39.130N
adni_b39.131C
adni_b39.131N
adni_b39.132C
adni_b39.132N
adni_b39.133C
adni_b39.133N
adni_b39.134C
adni_b39.134N
adni_b39.135N
adni_b40.126
adni_b40.127C
adni_b40.127N
adni_b40.128C
adni_b40.128N
adni_b40.129C
adni_b40.129N
adni_b40.130C
adni_b40.130N
adni_b40.131C
adni_b40.131N
adni_b40.132C
adni_b40.132N
adni_b40.133C
adni_b40.133N
adni_b40.134C
adni_b40.134N
adni_b40.135N
adni_b41.126
adni_b41.127C
adni_b41.127N
adni_b41.128C
adni_b41.128N
adni_b41.129C
adni_b41.129N
adni_b41.130C
adni_b41.130N
adni_b41.131C
adni_b41.131N
adni_b41.132C
adni_b41.132N
adni_b41.133C
adni_b41.133N
adni_b41.134C
adni_b41.134N
adni_b41.135N
adni_b42.126
adni_b42.127C
adni_b42.127N
adni_b42.128C
adni_b42.128N
adni_b42.129C
adni_b42.129N
adni_b42.130C
adni_b42.130N
adni_b42.131C
adni_b42.131N
adni_b42.132C
adni_b42.132N
adni_b42.133C
adni_b42.133N
adni_b42.134C
adni_b42.134N
adni_b42.135N
adni_b43.126
adni_b43.127C
adni_b43.127N
adni_b43.128C
adni_b43.128N
adni_b43.129C
adni_b43.129N
adni_b43.130C
adni_b43.130N
adni_b43.131C
adni_b43.131N
adni_b43.132C
adni_b43.132N
adni_b43.133C
adni_b43.133N
adni_b43.134C
adni_b43.134N
adni_b43.135N
adni_b44.126
adni_b44.127C
adni_b44.127N
adni_b44.128C
adni_b44.128N
adni_b44.129C
adni_b44.129N
adni_b44.130C
adni_b44.130N
adni_b44.131C
adni_b44.131N
adni_b44.132C
adni_b44.132N
adni_b44.133C
adni_b44.133N
adni_b44.134C
adni_b44.134N
adni_b44.135N
adni_b45.126
adni_b45.127C
adni_b45.127N
adni_b45.128C
adni_b45.128N
adni_b45.129C
adni_b45.129N
adni_b45.130C
adni_b45.130N
adni_b45.131C
adni_b45.131N
adni_b45.132C
adni_b45.132N
adni_b45.133C
adni_b45.133N
adni_b45.134C
adni_b45.134N
adni_b45.135N
adni_b46.126
adni_b46.127C
adni_b46.127N
adni_b46.128C
adni_b46.128N
adni_b46.129C
adni_b46.129N
adni_b46.130C
adni_b46.130N
adni_b46.131C
adni_b46.131N
adni_b46.132C
adni_b46.132N
adni_b46.133C
adni_b46.133N
adni_b46.134C
adni_b46.134N
adni_b46.135N
adni_b47.126
adni_b47.127C
adni_b47.127N
adni_b47.128C
adni_b47.128N
adni_b47.129C
adni_b47.129N
adni_b47.130C
adni_b47.130N
adni_b47.131C
adni_b47.131N
adni_b47.132C
adni_b47.132N
adni_b47.133C
adni_b47.133N
adni_b47.134C
adni_b47.134N
adni_b47.135N
adni_b48.126
adni_b48.127C
adni_b48.127N
adni_b48.128C
adni_b48.128N
adni_b48.129C
adni_b48.129N
adni_b48.130C
adni_b48.130N
adni_b48.131C
adni_b48.131N
adni_b48.132C
adni_b48.132N
adni_b48.133C
adni_b48.133N
adni_b48.134C
adni_b48.134N
adni_b48.135N
adni_b49.126
adni_b49.127C
adni_b49.127N
adni_b49.128C
adni_b49.128N
adni_b49.129C
adni_b49.129N
adni_b49.130C
adni_b49.130N
adni_b49.131C
adni_b49.131N
adni_b49.132C
adni_b49.132N
adni_b49.133C
adni_b49.133N
adni_b49.134C
adni_b49.134N
adni_b49.135N
adni_b50.126
adni_b50.127C
adni_b50.127N
adni_b50.128C
adni_b50.128N
adni_b50.129C
adni_b50.129N
adni_b50.130C
adni_b50.130N
adni_b50.131C
adni_b50.131N
adni_b50.132C
adni_b50.132N
adni_b50.133C
adni_b50.133N
adni_b50.134C
adni_b50.134N
adni_b50.135N
adni_b51.126
adni_b51.127C
adni_b51.127N
adni_b51.128C
adni_b51.128N
adni_b51.129C
adni_b51.129N
adni_b51.130C
adni_b51.130N
adni_b51.131C
adni_b51.131N
adni_b51.132C
adni_b51.132N
adni_b51.133C
adni_b51.133N
adni_b51.134C
adni_b51.134N
adni_b51.135N
adni_b52.126
adni_b52.127C
adni_b52.127N
adni_b52.128C
adni_b52.128N
adni_b52.129C
adni_b52.129N
adni_b52.130C
adni_b52.130N
adni_b52.131C
adni_b52.131N
adni_b52.132C
adni_b52.132N
adni_b52.133C
adni_b52.133N
adni_b52.134C
adni_b52.134N
adni_b52.135N
adni_b53.126
adni_b53.127C
adni_b53.127N
adni_b53.128C
adni_b53.128N
adni_b53.129C
adni_b53.129N
adni_b53.130C
adni_b53.130N
adni_b53.131C
adni_b53.131N
adni_b53.132C
adni_b53.132N
adni_b53.133C
adni_b53.133N
adni_b53.134C
adni_b53.134N
adni_b53.135N
adni_b54.126
adni_b54.127C
adni_b54.127N
adni_b54.128C
adni_b54.128N
adni_b54.129C
adni_b54.129N
adni_b54.130C
adni_b54.130N
adni_b54.131C
adni_b54.131N
adni_b54.132C
adni_b54.132N
adni_b54.133C
adni_b54.133N
adni_b54.134C
adni_b54.134N
adni_b54.135N
adni_b55.126
adni_b55.127C
adni_b55.127N
adni_b55.128C
adni_b55.128N
adni_b55.129C
adni_b55.129N
adni_b55.130C
adni_b55.130N
adni_b55.131C
adni_b55.131N
adni_b55.132C
adni_b55.132N
adni_b55.133C
adni_b55.133N
adni_b55.134C
adni_b55.134N
adni_b55.135N
adni_b56.126
adni_b56.127C
adni_b56.127N
adni_b56.128C
adni_b56.128N
adni_b56.129C
adni_b56.129N
adni_b56.130C
adni_b56.130N
adni_b56.131C
adni_b56.131N
adni_b56.132C
adni_b56.132N
adni_b56.133C
adni_b56.133N
adni_b56.134C
adni_b56.134N
adni_b56.135N
adni_b57.126
adni_b57.127C
adni_b57.127N
adni_b57.128C
adni_b57.128N
adni_b57.129C
adni_b57.129N
adni_b57.130C
adni_b57.130N
adni_b57.131C
adni_b57.131N
adni_b57.132C
adni_b57.132N
adni_b57.133C
adni_b57.133N
adni_b57.134C
adni_b57.134N
adni_b57.135N
adni_b58.126
adni_b58.127C
adni_b58.127N
adni_b58.128C
adni_b58.128N
adni_b58.129C
adni_b58.129N
adni_b58.130C
adni_b58.130N
adni_b58.131C
adni_b58.131N
adni_b58.132C
adni_b58.132N
adni_b58.133C
adni_b58.133N
adni_b58.134C
adni_b58.134N
adni_b58.135N
adni_b59.126
adni_b59.127C
adni_b59.127N
adni_b59.128C
adni_b59.128N
adni_b59.129C
adni_b59.129N
adni_b59.130C
adni_b59.130N
adni_b59.131C
adni_b59.131N
adni_b59.132C
adni_b59.132N
adni_b59.133C
adni_b59.133N
adni_b59.134C
adni_b59.134N
adni_b59.135N
adni_b60.126
adni_b60.127C
adni_b60.127N
adni_b60.128C
adni_b60.128N
adni_b60.129C
adni_b60.129N
adni_b60.130C
adni_b60.130N
adni_b60.131C
adni_b60.131N
adni_b60.132C
adni_b60.132N
adni_b60.133C
adni_b60.133N
adni_b60.134C
adni_b60.134N
adni_b60.135N
adni_b61.126
adni_b61.127C
adni_b61.127N
adni_b61.128C
adni_b61.128N
adni_b61.129C
adni_b61.129N
adni_b61.130C
adni_b61.130N
adni_b61.131C
adni_b61.131N
adni_b61.132C
adni_b61.132N
adni_b61.133C
adni_b61.133N
adni_b61.134C
adni_b61.134N
adni_b61.135N
adni_b62.126
adni_b62.127C
adni_b62.127N
adni_b62.128C
adni_b62.128N
adni_b62.129C
adni_b62.129N
adni_b62.130C
adni_b62.130N
adni_b62.131C
adni_b62.131N
adni_b62.132C
adni_b62.132N
adni_b62.133C
adni_b62.133N
adni_b62.134C
adni_b62.134N
adni_b62.135N
adni_b63.126
adni_b63.127C
adni_b63.127N
adni_b63.128C
adni_b63.128N
adni_b63.129C
adni_b63.129N
adni_b63.130C
adni_b63.130N
adni_b63.131C
adni_b63.131N
adni_b63.132C
adni_b63.132N
adni_b63.133C
adni_b63.133N
adni_b63.134C
adni_b63.134N
adni_b63.135N
adni_b64.126
adni_b64.127C
adni_b64.127N
adni_b64.128C
adni_b64.128N
adni_b64.129C
adni_b64.129N
adni_b64.130C
adni_b64.130N
adni_b64.131C
adni_b64.131N
adni_b64.132C
adni_b64.132N
adni_b64.133C
adni_b64.133N
adni_b64.134C
adni_b64.134N
adni_b64.135N
adni_b65.126
adni_b65.127C
adni_b65.127N
adni_b65.128C
adni_b65.128N
adni_b65.129C
adni_b65.129N
adni_b65.130C
adni_b65.130N
adni_b65.131C
adni_b65.131N
adni_b65.132C
adni_b65.132N
adni_b65.133C
adni_b65.133N
adni_b65.134C
adni_b65.134N
adni_b65.135N

### Sheet: Table S18
Table S18. Protein differential abundance analysis of CSF proteins correlated to clinical diagnosis from the ADNI cohort.
Controls versus MCI				Controls versus AD				MCI versus AD
Symbol|UniprotID	coefficient	p_value	p_value (FDR)	Symbol|UniprotID	coefficient	p_value	p_value (FDR)	Symbol|UniprotID	coefficient	p_value	p_value (FDR)
|A8MTW9	-0.0530583	0.134474	0.485124	|A8MTW9	-0.0511983	0.279717	0.50658	|A8MTW9	0.00186001	0.965885	0.988711
A1BG|P04217	0.0218833	0.424829	0.74502	A1BG|P04217	0.038713	0.311632	0.544209	A1BG|P04217	0.0168297	0.625808	0.830854
A2M|P01023	0.00451082	0.661616	0.883712	A2M|P01023	0.0221027	0.122895	0.289464	A2M|P01023	0.0175919	0.186054	0.45278
A4GALT|Q9NPC4	-0.0072461	0.594991	0.852137	A4GALT|Q9NPC4	0.0231347	0.259303	0.482824	A4GALT|Q9NPC4	0.0303808	0.102195	0.321148
AAMDC|Q9H7C9	0.017138	0.620819	0.862452	AAMDC|Q9H7C9	-0.0106105	0.826425	0.913687	AAMDC|Q9H7C9	-0.0277485	0.507619	0.751182
AARS|P49588	-0.001981	0.961702	0.985692	AARS|P49588	-0.0297669	0.595916	0.785726	AARS|P49588	-0.0277859	0.569888	0.794273
ABAT|P80404	0.0124491	0.800514	0.9413	ABAT|P80404	0.0261844	0.673001	0.837856	ABAT|P80404	0.0137353	0.800559	0.924464
ABCA2|Q9BZC7	-0.0036634	0.763241	0.927983	ABCA2|Q9BZC7	-0.0318083	0.0393078	0.124247	ABCA2|Q9BZC7	-0.028145	0.0389025	0.16975
ABHD14A|Q9BUJ0	0.0247256	0.171021	0.536082	ABHD14A|Q9BUJ0	0.0345756	0.145094	0.32692	ABHD14A|Q9BUJ0	0.00984997	0.638896	0.84039
ABHD14B|Q96IU4	-0.0305646	0.289385	0.650268	ABHD14B|Q96IU4	0.0352748	0.343614	0.574303	ABHD14B|Q96IU4	0.0658395	0.046714	0.192865
ABI3BP|Q7Z7G0	0.037507	0.0188151	0.173656	ABI3BP|Q7Z7G0	0.0520839	0.0134715	0.0552876	ABI3BP|Q7Z7G0	0.0145769	0.429866	0.692006
ACACA|Q13085	0.0218239	0.645425	0.873654	ACACA|Q13085	-0.00305943	0.957117	0.983967	ACACA|Q13085	-0.0248834	0.613183	0.820651
ACAN|P16112	0.00666314	0.757784	0.926594	ACAN|P16112	0.0492705	0.0739457	0.200296	ACAN|P16112	0.0426074	0.0897304	0.294609
ACE|P12821	-0.0032879	0.782186	0.935222	ACE|P12821	-0.033381	0.0250402	0.0891431	ACE|P12821	-0.0300931	0.0244653	0.124711
ACHE|P22303	0.157381	2.1096e-13	4.5669e-10	ACHE|P22303	0.49346	2.54122e-32	1.26655e-29	ACHE|P22303	0.33608	2.43412e-18	1.21316e-15
ACLY|P53396	-0.0500907	0.567069	0.83852	ACLY|P53396	-0.0563841	0.652321	0.823343	ACLY|P53396	-0.00629341	0.955509	0.988156
ACO2|Q99798	0.0647054	0.262483	0.623813	ACO2|Q99798	0.0148097	0.844085	0.926019	ACO2|Q99798	-0.0498957	0.462123	0.716621
ACP1|P24666	0.0206512	0.590195	0.848657	ACP1|P24666	0.0474803	0.388586	0.616395	ACP1|P24666	0.026829	0.57719	0.796432
ACP2|P11117	0.0175716	0.404267	0.733837	ACP2|P11117	0.0116063	0.665259	0.831407	ACP2|P11117	-0.00596528	0.793375	0.920255
ACP6|Q9NPH0	0.0468525	0.337061	0.689646	ACP6|Q9NPH0	-0.0340451	0.580791	0.772321	ACP6|Q9NPH0	-0.0808976	0.121751	0.34874
ACTA1|P68133	0.0439492	0.0751249	0.368747	ACTA1|P68133	0.114244	0.000125981	0.00114162	ACTA1|P68133	0.070295	0.00441596	0.0390233
ACTB|P60709	0.0263783	0.218273	0.585388	ACTB|P60709	0.107264	9.73558e-05	0.000918979	ACTB|P60709	0.0808858	0.000690297	0.0102394
ACTN1|P12814	-0.0019444	0.962596	0.985692	ACTN1|P12814	0.0444398	0.406311	0.628508	ACTN1|P12814	0.0463842	0.329977	0.616806
ACTR3|P61158	-0.0286759	0.452273	0.769688	ACTR3|P61158	0.0625056	0.224503	0.434938	ACTR3|P61158	0.0911815	0.037562	0.165672
ACVR1|Q04771	-0.0085655	0.697089	0.900075	ACVR1|Q04771	-0.0439602	0.123169	0.289563	ACVR1|Q04771	-0.0353947	0.147886	0.393312
ACVR1B|P36896	0.00336439	0.834537	0.949186	ACVR1B|P36896	-0.022927	0.276841	0.503567	ACVR1B|P36896	-0.0262914	0.176735	0.441862
ACVR2A|P27037	-0.0442899	0.102143	0.419656	ACVR2A|P27037	-0.0601945	0.0897293	0.230997	ACVR2A|P27037	-0.0159046	0.613157	0.820651
ACYP1|P07311	0.0155401	0.337425	0.689646	ACYP1|P07311	0.0257424	0.201045	0.405672	ACYP1|P07311	0.0102023	0.545286	0.778266
ACYP2|P14621	0.00174043	0.911857	0.971677	ACYP2|P14621	-0.0199243	0.332465	0.563607	ACYP2|P14621	-0.0216647	0.22484	0.50027
ADA|P00813	-0.020891	0.631707	0.866458	ADA|P00813	-0.00435573	0.939299	0.976291	ADA|P00813	0.0165352	0.749577	0.900845
ADA2|Q9NZK5	0.0231464	0.173089	0.538472	ADA2|Q9NZK5	0.0641618	0.00193747	0.0113604	ADA2|Q9NZK5	0.0410154	0.0179141	0.101367
ADAM10|O14672	0.0185723	0.0221456	0.190958	ADAM10|O14672	0.0132083	0.183686	0.380504	ADAM10|O14672	-0.00536403	0.550512	0.781696
ADAM11|O75078	-0.0262237	0.00848995	0.114362	ADAM11|O75078	-0.0498343	0.0004339	0.00332701	ADAM11|O75078	-0.0236107	0.0598124	0.227214
ADAM15|Q13444	0.0197527	0.14883	0.519064	ADAM15|Q13444	0.00392568	0.824966	0.913289	ADAM15|Q13444	-0.0158271	0.319907	0.603946
ADAM17|P78536	0.0258485	0.0190629	0.17465	ADAM17|P78536	0.0234468	0.101696	0.251915	ADAM17|P78536	-0.00240171	0.846953	0.94628
ADAM22|Q9P0K1	-0.0201623	0.0839642	0.391297	ADAM22|Q9P0K1	-0.0544734	0.000623263	0.00445733	ADAM22|Q9P0K1	-0.0343111	0.0142609	0.0879658
ADAM23|O75077	-0.0180456	0.0812638	0.384896	ADAM23|O75077	-0.0582533	1.14559e-05	0.000152664	ADAM23|O75077	-0.0402076	0.000576931	0.00927556
ADAM28|Q9UKQ2	0.0129795	0.555182	0.83244	ADAM28|Q9UKQ2	-0.00813826	0.797451	0.902651	ADAM28|Q9UKQ2	-0.0211177	0.464461	0.718905
ADAM9|Q13443	0.0190223	0.545725	0.827005	ADAM9|Q13443	-0.024844	0.47665	0.690187	ADAM9|Q13443	-0.0438663	0.0627754	0.234537
ADAMDEC1|O15204	0.0181174	0.436395	0.758366	ADAMDEC1|O15204	0.0475777	0.122819	0.289464	ADAMDEC1|O15204	0.0294603	0.275411	0.558869
ADAMTS1|Q9UHI8	0.00029338	0.97532	0.991291	ADAMTS1|Q9UHI8	-0.00318319	0.812902	0.907636	ADAMTS1|Q9UHI8	-0.00347657	0.78085	0.914949
ADAMTS13|Q76LX8	0.0518646	0.320146	0.678151	ADAMTS13|Q76LX8	0.0529795	0.465335	0.684139	ADAMTS13|Q76LX8	0.00111488	0.98676	0.994743
ADAMTS16|Q8TE57	-0.0199496	0.316823	0.677122	ADAMTS16|Q8TE57	-0.0564389	0.0341585	0.112448	ADAMTS16|Q8TE57	-0.0364893	0.121994	0.348835
ADAMTS2|O95450	0.0333878	0.0431862	0.28063	ADAMTS2|O95450	0.0126618	0.561073	0.759451	ADAMTS2|O95450	-0.020726	0.286315	0.567705
ADAMTS3|O15072	-0.0315323	0.0949417	0.409642	ADAMTS3|O15072	-0.0730778	0.00190182	0.0112307	ADAMTS3|O15072	-0.0415455	0.0574969	0.222143
ADAMTS4|O75173	0.00232609	0.84197	0.950373	ADAMTS4|O75173	-0.0230833	0.141082	0.319921	ADAMTS4|O75173	-0.0254094	0.0831543	0.282702
ADAMTS8|Q9UP79	-0.0285501	0.0163628	0.15623	ADAMTS8|Q9UP79	-0.0681555	1.22852e-05	0.00016113	ADAMTS8|Q9UP79	-0.0396054	0.00341329	0.032593
ADAMTSL1|Q8N6G6	-0.0175479	0.675427	0.891979	ADAMTSL1|Q8N6G6	-0.0119581	0.846114	0.926533	ADAMTSL1|Q8N6G6	0.00558989	0.920009	0.977004
ADAMTSL2|Q86TH1	-0.0078595	0.34507	0.69292	ADAMTSL2|Q86TH1	-0.0235688	0.0314474	0.10519	ADAMTSL2|Q86TH1	-0.0157093	0.114039	0.338315
ADAMTSL3|P82987	0.00595867	0.695202	0.898975	ADAMTSL3|P82987	0.0323141	0.103348	0.254741	ADAMTSL3|P82987	0.0263554	0.143002	0.381953
ADAMTSL4|Q6UY14	0.0313397	0.272929	0.634592	ADAMTSL4|Q6UY14	0.0307704	0.397842	0.622361	ADAMTSL4|Q6UY14	-0.000569362	0.985692	0.994743
ADAMTSL5|Q6ZMM2	0.0532025	0.21351	0.579593	ADAMTSL5|Q6ZMM2	0.00708963	0.91082	0.963507	ADAMTSL5|Q6ZMM2	-0.0461128	0.42757	0.690541
ADARB1|P78563	0.0282462	0.530702	0.815803	ADARB1|P78563	0.0745593	0.204743	0.410376	ADARB1|P78563	0.0463131	0.371294	0.651128
ADCYAP1|P18509	-0.0054793	0.895155	0.968617	ADCYAP1|P18509	-0.0762888	0.150175	0.335036	ADCYAP1|P18509	-0.0708095	0.108102	0.329328
ADCYAP1R1|P41586	-0.0188341	0.294181	0.656312	ADCYAP1R1|P41586	-0.0319104	0.203151	0.408598	ADCYAP1R1|P41586	-0.0130763	0.555675	0.785002
ADGRB1|O14514	-0.0379343	0.00766326	0.107892	ADGRB1|O14514	-0.121519	4.84824e-10	2.32343e-08	ADGRB1|O14514	-0.0835843	2.05576e-06	0.00012495
ADGRB2|O60241	-0.0652051	0.00030977	0.0171546	ADGRB2|O60241	-0.157713	6.02808e-10	2.83434e-08	ADGRB2|O60241	-0.0925083	4.60656e-05	0.0012755
ADGRB3|O60242	-0.0024914	0.892467	0.968376	ADGRB3|O60242	-0.0419464	0.0762798	0.204617	ADGRB3|O60242	-0.039455	0.0529411	0.210414
ADGRE1|Q14246	-0.0198961	0.522517	0.808989	ADGRE1|Q14246	0.0555913	0.132155	0.305218	ADGRE1|Q14246	0.0754874	0.0233003	0.12122
ADGRF5|Q8IZF2	0.0181998	0.487155	0.791183	ADGRF5|Q8IZF2	-0.0312386	0.321836	0.552352	ADGRF5|Q8IZF2	-0.0494384	0.0509367	0.204733
ADGRG1|Q9Y653	0.00924144	0.558595	0.834438	ADGRG1|Q9Y653	0.0556743	0.00622209	0.0298756	ADGRG1|Q9Y653	0.0464329	0.0105591	0.070925
ADGRG6|Q86SQ4	-0.0093137	0.76146	0.927565	ADGRG6|Q86SQ4	0.0227172	0.590127	0.780176	ADGRG6|Q86SQ4	0.0320309	0.398213	0.668697
ADGRL1|O94910	-0.0275721	0.0112319	0.128986	ADGRL1|O94910	-0.079434	3.47271e-08	1.01812e-06	ADGRL1|O94910	-0.0518619	2.50139e-05	0.000809542
ADGRL2|O95490	-0.0149122	0.382547	0.718527	ADGRL2|O95490	-0.00323511	0.888606	0.950491	ADGRL2|O95490	0.0116771	0.568878	0.793867
ADGRL3|Q9HAR2	-0.0256271	0.0393828	0.266706	ADGRL3|Q9HAR2	-0.0645617	0.000135627	0.00122457	ADGRL3|Q9HAR2	-0.0389346	0.00934271	0.0660228
ADH1B|P00325	0.0925861	0.0591808	0.329906	ADH1B|P00325	0.0645665	0.363804	0.595664	ADH1B|P00325	-0.0280196	0.668986	0.856778
ADH5|P11766	0.00235073	0.970953	0.988808	ADH5|P11766	0.036253	0.63659	0.812696	ADH5|P11766	0.0339023	0.582202	0.800479
ADIPOQ|Q15848	0.00032987	0.992637	0.996636	ADIPOQ|Q15848	-0.00882881	0.842275	0.92465	ADIPOQ|Q15848	-0.00915868	0.816446	0.932875
ADIRF|Q15847	0.0186867	0.259399	0.620366	ADIRF|Q15847	0.038922	0.0602632	0.172418	ADIRF|Q15847	0.0202353	0.285513	0.567705
ADM|P35318	-0.0465727	0.00208683	0.0514888	ADM|P35318	-0.044204	0.0216218	0.0794714	ADM|P35318	0.00236862	0.877131	0.95953
ADPGK|Q9BRR6	-0.0007349	0.974401	0.991105	ADPGK|Q9BRR6	0.0159326	0.615773	0.800055	ADPGK|Q9BRR6	0.0166674	0.5651	0.792991
AEBP1|Q8IUX7	0.0257467	0.0251821	0.209358	AEBP1|Q8IUX7	0.0447804	0.00232205	0.0132719	AEBP1|Q8IUX7	0.0190338	0.14255	0.38137
AFM|P43652	0.0194581	0.547793	0.827005	AFM|P43652	-0.0660808	0.131455	0.304596	AFM|P43652	-0.085539	0.0300236	0.142512
AGA|P20933	0.00093822	0.950643	0.983312	AGA|P20933	0.030923	0.119147	0.284993	AGA|P20933	0.0299848	0.0871756	0.290042
AGRN|O00468	0.00031444	0.977583	0.992317	AGRN|O00468	-0.0264903	0.0595518	0.171217	AGRN|O00468	-0.0268047	0.0264899	0.131499
AGRP|O00253	0.0396774	0.397591	0.731216	AGRP|O00253	0.104542	0.0768998	0.205176	AGRP|O00253	0.0648649	0.175642	0.441229
AGT|P01019	-0.0325193	0.0270067	0.215018	AGT|P01019	-0.016113	0.412676	0.634416	AGT|P01019	0.0164063	0.34728	0.631082
AHCY|P23526	0.00414158	0.915612	0.973363	AHCY|P23526	0.0580973	0.27424	0.502078	AHCY|P23526	0.0539557	0.245045	0.522818
AHI1|Q8N157	-0.0334427	0.341429	0.691373	AHI1|Q8N157	0.0390751	0.450502	0.668726	AHI1|Q8N157	0.0725177	0.129397	0.3615
AHNAK|Q09666	0.0317873	0.0714595	0.36042	AHNAK|Q09666	0.0737009	0.00429213	0.0216957	AHNAK|Q09666	0.0419136	0.0722038	0.256169
AHNAK2|Q8IVF2	-0.0222548	0.420818	0.742691	AHNAK2|Q8IVF2	-0.0847375	0.0124228	0.0517686	AHNAK2|Q8IVF2	-0.0624828	0.0296732	0.141658
AHSA1|O95433	-0.0255876	0.530951	0.815803	AHSA1|O95433	0.0295969	0.642651	0.817502	AHSA1|O95433	0.0551845	0.357534	0.640567
AHSG|P02765	0.0347396	0.209295	0.574409	AHSG|P02765	-0.020503	0.587346	0.77896	AHSG|P02765	-0.0552427	0.102886	0.322297
AHSP|Q9NZD4	-0.0441165	0.571799	0.842651	AHSP|Q9NZD4	-0.00812691	0.935706	0.974824	AHSP|Q9NZD4	0.0359896	0.663022	0.852994
AIF1|P55008	-0.009035	0.681108	0.893327	AIF1|P55008	0.0588375	0.038307	0.121761	AIF1|P55008	0.0678724	0.00660087	0.0517276
AIF1L|Q9BQI0	-0.0220502	0.680887	0.893327	AIF1L|Q9BQI0	-0.072426	0.310564	0.543434	AIF1L|Q9BQI0	-0.0503757	0.427494	0.690541
AJAP1|Q9UKB5	-0.0545776	0.0104631	0.121841	AJAP1|Q9UKB5	-0.125595	3.42376e-05	0.000374211	AJAP1|Q9UKB5	-0.0710179	0.00947416	0.0663582
AK1|P00568	0.00861826	0.834037	0.949186	AK1|P00568	0.0343357	0.524238	0.729833	AK1|P00568	0.0257174	0.584672	0.801841
AKAP12|Q02952	0.0649684	0.0007033	0.0273849	AKAP12|Q02952	0.0654039	0.0105962	0.0453273	AKAP12|Q02952	0.00043553	0.984964	0.994743
AKR1A1|P14550	0.00375805	0.868268	0.959547	AKR1A1|P14550	0.0364515	0.229739	0.442093	AKR1A1|P14550	0.0326935	0.211909	0.484475
AKR1B1|P15121	0.0284582	0.0260429	0.212088	AKR1B1|P15121	0.0833227	5.11185e-06	7.55188e-05	AKR1B1|P15121	0.0548644	0.00142826	0.0171116
ALAD|P13716	-0.0257981	0.627202	0.863529	ALAD|P13716	0.0279645	0.708816	0.852913	ALAD|P13716	0.0537626	0.412401	0.680598
ALB|P02768	0.0432681	0.0887673	0.402197	ALB|P02768	0.0264641	0.454309	0.672291	ALB|P02768	-0.0168041	0.60101	0.814419
ALCAM|Q13740	-0.0331912	0.00264114	0.0587654	ALCAM|Q13740	-0.0595129	6.70485e-05	0.000679207	ALCAM|Q13740	-0.0263217	0.050061	0.201864
ALDH1A1|P00352	-0.0120086	0.642847	0.871956	ALDH1A1|P00352	0.0165618	0.652875	0.823343	ALDH1A1|P00352	0.0285704	0.374541	0.651916
ALDH9A1|P49189	0.11372	0.00587398	0.0967101	ALDH9A1|P49189	0.113799	0.0522794	0.154443	ALDH9A1|P49189	7.92995e-05	0.998798	0.999117
ALDOA|P04075	0.0348948	0.0193757	0.175579	ALDOA|P04075	0.124926	1.96645e-08	6.04986e-07	ALDOA|P04075	0.0900311	2.00244e-05	0.000693066
ALDOB|P05062	0.00789699	0.842495	0.950373	ALDOB|P05062	0.00201651	0.967918	0.989712	ALDOB|P05062	-0.00588048	0.896836	0.971199
ALDOC|P09972	-0.0005915	0.962764	0.985692	ALDOC|P09972	0.0267137	0.15872	0.348179	ALDOC|P09972	0.0273052	0.128368	0.361053
ALPL|P05186	-0.094082	0.090599	0.405327	ALPL|P05186	-0.0660083	0.406969	0.629135	ALPL|P05186	0.0280737	0.695327	0.869857
AMBP|P02760	0.0355469	0.219049	0.585699	AMBP|P02760	0.0811983	0.0521658	0.154443	AMBP|P02760	0.0456514	0.233659	0.510322
AMIGO1|Q86WK6	0.0271772	0.546955	0.827005	AMIGO1|Q86WK6	-0.0556156	0.376978	0.609383	AMIGO1|Q86WK6	-0.0827929	0.132218	0.364808
AMIGO2|Q86SJ2	-0.0109083	0.687189	0.897309	AMIGO2|Q86SJ2	-0.0377323	0.312277	0.544573	AMIGO2|Q86SJ2	-0.026824	0.420279	0.686327
AMPH|P49418	0.0294065	0.0398327	0.266865	AMPH|P49418	0.0577354	0.00390688	0.0200328	AMPH|P49418	0.028329	0.133905	0.366569
AMY1A|P04745	-0.0014626	0.930775	0.977802	AMY1A|P04745	0.0364434	0.0956362	0.24122	AMY1A|P04745	0.037906	0.0272817	0.13436
AMY2A|P04746	-0.0169318	0.759078	0.926811	AMY2A|P04746	0.0778273	0.329641	0.562422	AMY2A|P04746	0.0947592	0.189439	0.457002
AMY2B|P19961	-0.01314	0.778444	0.934589	AMY2B|P19961	-0.0705928	0.277373	0.503801	AMY2B|P19961	-0.0574527	0.312494	0.598309
ANG|P03950	0.0306699	0.107707	0.428079	ANG|P03950	0.0836517	0.000981144	0.00657261	ANG|P03950	0.0529818	0.0179386	0.101367
ANGPT2|O15123	0.00535019	0.898994	0.96944	ANGPT2|O15123	0.0164342	0.812997	0.907636	ANGPT2|O15123	0.011084	0.86551	0.953515
ANGPTL1|O95841	0.00039221	0.984424	0.993997	ANGPTL1|O95841	0.00664559	0.807812	0.906636	ANGPTL1|O95841	0.00625338	0.791743	0.919342
ANGPTL2|Q9UKU9	0.0215406	0.0788764	0.378728	ANGPTL2|Q9UKU9	-0.0150364	0.33485	0.56599	ANGPTL2|Q9UKU9	-0.036577	0.00971646	0.0670732
ANGPTL3|Q9Y5C1	0.0239798	0.664571	0.886168	ANGPTL3|Q9Y5C1	0.0382951	0.601709	0.790021	ANGPTL3|Q9Y5C1	0.0143153	0.819347	0.934134
ANGPTL4|Q9BY76	0.068978	0.00075979	0.0280398	ANGPTL4|Q9BY76	0.118443	1.30892e-06	2.36364e-05	ANGPTL4|Q9BY76	0.0494649	0.0103455	0.0696781
ANGPTL7|O43827	0.0440164	0.0907594	0.405327	ANGPTL7|O43827	0.0623086	0.101663	0.251915	ANGPTL7|O43827	0.0182922	0.595278	0.809293
ANK1|P16157	-0.0103387	0.862502	0.959534	ANK1|P16157	0.0362919	0.644166	0.818176	ANK1|P16157	0.0466306	0.487146	0.737079
ANK2|Q01484	0.0822758	0.184925	0.551909	ANK2|Q01484	0.259274	0.0066999	0.0315617	ANK2|Q01484	0.176998	0.046864	0.193033
ANKRD2|Q9GZV1	0.025604	0.528225	0.814199	ANKRD2|Q9GZV1	0.0351537	0.506415	0.716242	ANKRD2|Q9GZV1	0.00954974	0.838578	0.943022
ANPEP|P15144	0.0251018	0.0563271	0.321491	ANPEP|P15144	0.0297701	0.100843	0.250301	ANPEP|P15144	0.00466825	0.772802	0.910985
ANTXR1|Q9H6X2	-0.0043239	0.727911	0.911993	ANTXR1|Q9H6X2	-0.01693	0.304751	0.537086	ANTXR1|Q9H6X2	-0.0126062	0.394455	0.664605
ANTXR2|P58335	-0.0491826	0.121535	0.456634	ANTXR2|P58335	-0.0461982	0.29133	0.520425	ANTXR2|P58335	0.00298434	0.939179	0.985904
ANXA1|P04083	0.0180948	0.57763	0.84624	ANXA1|P04083	0.0523157	0.262762	0.487567	ANXA1|P04083	0.0342209	0.423447	0.687029
ANXA2|P07355	0.0265232	0.261112	0.622671	ANXA2|P07355	0.0403388	0.215092	0.42272	ANXA2|P07355	0.0138156	0.645106	0.84256
ANXA5|P08758	0.0175263	0.356031	0.698605	ANXA5|P08758	0.0639509	0.0175185	0.0678944	ANXA5|P08758	0.0464246	0.0672622	0.244568
ANXA6|P08133	-0.0478836	0.179115	0.544962	ANXA6|P08133	-0.0651116	0.171123	0.362617	ANXA6|P08133	-0.017228	0.706447	0.87815
ANXA7|P20073	0.0262381	0.718957	0.909501	ANXA7|P20073	0.0368699	0.696858	0.849497	ANXA7|P20073	0.0106318	0.895733	0.970508
AOC3|Q16853	0.00353122	0.863407	0.959547	AOC3|Q16853	0.000591762	0.982785	0.994362	AOC3|Q16853	-0.00293945	0.903074	0.971412
AP1B1|Q10567	0.0132669	0.474515	0.782588	AP1B1|Q10567	0.0181398	0.496969	0.708277	AP1B1|Q10567	0.00487286	0.8438	0.945906
AP2A1|O95782	0.00675236	0.798849	0.9413	AP2A1|O95782	0.0514783	0.196057	0.398836	AP2A1|O95782	0.0447259	0.231601	0.508055
AP2A2|O94973	0.0354305	0.123061	0.457714	AP2A2|O94973	0.0656877	0.0735335	0.199832	AP2A2|O94973	0.0302572	0.381287	0.656646
AP2B1|P63010	-0.0010846	0.923018	0.974644	AP2B1|P63010	0.0155388	0.335445	0.566134	AP2B1|P63010	0.0166233	0.26974	0.552387
AP5B1|Q2VPB7	0.00615595	0.802714	0.941605	AP5B1|Q2VPB7	0.0181374	0.562929	0.760748	AP5B1|Q2VPB7	0.0119814	0.648626	0.844502
APCS|P02743	0.0980611	0.045585	0.287639	APCS|P02743	0.0917692	0.174635	0.368492	APCS|P02743	-0.00629197	0.917348	0.977004
APLP1|P51693	-0.042678	0.0141616	0.142505	APLP1|P51693	-0.108112	6.35281e-06	8.94419e-05	APLP1|P51693	-0.0654335	0.00229563	0.024138
APLP2|Q06481	-0.0289175	0.104078	0.4209	APLP2|Q06481	-0.0521537	0.0312081	0.104812	APLP2|Q06481	-0.0232362	0.283669	0.565976
APMAP|Q9HDC9	-0.0039334	0.866378	0.959547	APMAP|Q9HDC9	-0.0224033	0.470852	0.687	APMAP|Q9HDC9	-0.0184699	0.499337	0.745926
APOA1|P02647	0.0329593	0.314629	0.674747	APOA1|P02647	0.00987072	0.827994	0.915016	APOA1|P02647	-0.0230886	0.575691	0.795759
APOA2|P02652	0.0679683	0.0679502	0.352041	APOA2|P02652	0.00732684	0.889111	0.950491	APOA2|P02652	-0.0606415	0.201759	0.469451
APOA4|P06727	0.0353069	0.266704	0.625824	APOA4|P06727	0.0793041	0.0655651	0.182557	APOA4|P06727	0.0439972	0.247841	0.526082
APOB|P04114	0.058251	0.149299	0.51944	APOB|P04114	0.110037	0.0356891	0.116106	APOB|P04114	0.0517855	0.258489	0.540086
APOC1|P02654	-0.0796612	0.0363711	0.258623	APOC1|P02654	-0.0237564	0.630509	0.808245	APOC1|P02654	0.0559048	0.202549	0.470728
APOC2|P02655	-0.0529133	0.179578	0.544962	APOC2|P02655	-0.0129742	0.796683	0.902651	APOC2|P02655	0.0399391	0.366804	0.649052
APOC3|P02656	-0.0444643	0.268879	0.62902	APOC3|P02656	0.0517404	0.332049	0.563607	APOC3|P02656	0.0962047	0.0426199	0.181464
APOC4|P55056	-0.0587559	0.250923	0.613641	APOC4|P55056	-0.000823795	0.990319	0.995512	APOC4|P55056	0.0579321	0.331742	0.618325
APOD|P05090	0.0116268	0.521381	0.808989	APOD|P05090	0.0529588	0.0382237	0.121652	APOD|P05090	0.041332	0.076848	0.26766
APOE|P02649	-0.038529	0.0395991	0.266706	APOE|P02649	-0.042979	0.0965361	0.243127	APOE|P02649	-0.00444995	0.850897	0.94628
APOE2|APOE2	-0.493952	0.00082726	0.0286322	APOE2|APOE2	-0.594238	0.000436421	0.00333608	APOE2|APOE2	-0.100286	0.423298	0.687029
APOE4|APOE4	1.13857	7.8631e-12	4.8987e-09	APOE4|APOE4	2.03071	3.06254e-19	6.35987e-17	APOE4|APOE4	0.892144	9.04407e-06	0.000409409
APOF|Q13790	0.0135177	0.659741	0.882015	APOF|Q13790	0.0458767	0.247511	0.466563	APOF|Q13790	0.032359	0.35345	0.637102
APOH|P02749	0.0659596	0.0291142	0.228153	APOH|P02749	0.0894082	0.0293711	0.100401	APOH|P02749	0.0234486	0.524295	0.762657
APOL1|O14791	0.023943	0.506059	0.80376	APOL1|O14791	-0.0287235	0.542871	0.742908	APOL1|O14791	-0.0526665	0.209563	0.48132
APOM|O95445	0.0328952	0.393223	0.726938	APOM|O95445	0.0176365	0.724111	0.862901	APOM|O95445	-0.0152587	0.728201	0.890838
APP|P05067	-0.0180087	0.355154	0.698146	APP|P05067	-0.0681287	0.00771221	0.0351993	APP|P05067	-0.05012	0.0278275	0.135793
AQP1|P29972	0.0512805	0.222576	0.587737	AQP1|P29972	0.0310692	0.56136	0.759451	AQP1|P29972	-0.0202113	0.655266	0.848958
AQP4|P55087	0.0116617	0.425951	0.745998	AQP4|P55087	0.0955784	2.87521e-06	4.68302e-05	AQP4|P55087	0.0839167	1.40104e-05	0.000545532
ARF1|P84077	0.0512854	0.0867377	0.398227	ARF1|P84077	0.126993	0.00124439	0.00799235	ARF1|P84077	0.0757078	0.0285217	0.137535
ARG1|P05089	-0.125785	0.111292	0.434211	ARG1|P05089	-0.0596513	0.566256	0.763587	ARG1|P05089	0.0661338	0.454136	0.710504
ARHGAP36|Q6ZRI8	-0.0508618	0.00570126	0.0959969	ARHGAP36|Q6ZRI8	-0.0830527	0.000566103	0.00412494	ARHGAP36|Q6ZRI8	-0.0321909	0.127939	0.360593
ARHGDIA|P52565	0.0164097	0.326607	0.685495	ARHGDIA|P52565	0.0994344	7.14922e-05	0.000712634	ARHGDIA|P52565	0.0830247	0.000256735	0.00495957
ARHGDIB|P52566	0.0155704	0.488828	0.791183	ARHGDIB|P52566	0.0897252	0.0055451	0.0269719	ARHGDIB|P52566	0.0741547	0.00859353	0.0632409
ARL8B|Q9NVJ2	-0.0144343	0.644618	0.873107	ARL8B|Q9NVJ2	-0.0470187	0.24746	0.466563	ARL8B|Q9NVJ2	-0.0325844	0.379129	0.654636
ARMH4|Q86TY3	-0.0295785	0.0330978	0.247687	ARMH4|Q86TY3	-0.0525608	0.00693793	0.0324987	ARMH4|Q86TY3	-0.0229823	0.19336	0.462431
ARPC2|O15144	0.0314097	0.244519	0.605708	ARPC2|O15144	0.0534071	0.180606	0.375685	ARPC2|O15144	0.0219973	0.549214	0.780305
ARPC4|P59998	0.0178828	0.704227	0.904139	ARPC4|P59998	0.108181	0.0979585	0.245339	ARPC4|P59998	0.0902977	0.125561	0.355346
ARPC5|O15511	-0.0773332	0.233147	0.59508	ARPC5|O15511	-0.00900979	0.913241	0.96463	ARPC5|O15511	0.0683234	0.341313	0.626327
ARSA|P15289	0.0187361	0.199949	0.566219	ARSA|P15289	0.0200288	0.279167	0.505951	ARSA|P15289	0.00129269	0.935706	0.984288
ARSB|P15848	0.0134119	0.605813	0.858853	ARSB|P15848	0.0349185	0.319832	0.550618	ARSB|P15848	0.0215065	0.501195	0.747444
ARSG|Q96EG1	0.0344228	0.192172	0.556204	ARSG|Q96EG1	0.0109607	0.746917	0.87656	ARSG|Q96EG1	-0.0234622	0.444656	0.706207
ARSK|Q6UWY0	0.0242136	0.501841	0.799609	ARSK|Q6UWY0	0.028171	0.544206	0.743917	ARSK|Q6UWY0	0.00395744	0.922261	0.977157
ART3|Q13508	-0.0189286	0.166315	0.53272	ART3|Q13508	-0.0271507	0.115743	0.279488	ART3|Q13508	-0.0082221	0.580855	0.799276
ART4|Q93070	0.013816	0.821014	0.946858	ART4|Q93070	-0.164867	0.0577233	0.167069	ART4|Q93070	-0.178683	0.0209121	0.111435
ASAH1|Q13510	0.00323573	0.872782	0.961747	ASAH1|Q13510	-0.0122212	0.651938	0.823343	ASAH1|Q13510	-0.0154569	0.520925	0.760929
ASGR2|P07307	0.0457321	0.174757	0.539407	ASGR2|P07307	0.0310585	0.49165	0.704134	ASGR2|P07307	-0.0146735	0.717352	0.882107
ASPH|Q12797	0.00920178	0.159632	0.528687	ASPH|Q12797	0.0325622	0.00109466	0.00719758	ASPH|Q12797	0.0233604	0.0117373	0.0759419
ASPN|Q9BXN1	-0.0365255	0.415727	0.740863	ASPN|Q9BXN1	0.0425825	0.438808	0.66153	ASPN|Q9BXN1	0.079108	0.0866084	0.288926
ASPRV1|Q53RT3	0.0290092	0.428244	0.747328	ASPRV1|Q53RT3	0.0756139	0.0924257	0.235506	ASPRV1|Q53RT3	0.0466048	0.232566	0.508828
ASRGL1|Q7L266	0.00873471	0.84729	0.9508	ASRGL1|Q7L266	-0.0512655	0.414021	0.635502	ASRGL1|Q7L266	-0.0600002	0.293177	0.575985
ASTN1|O14525	-0.0203434	0.0838852	0.391297	ASTN1|O14525	-0.0501311	0.000681471	0.00478374	ASTN1|O14525	-0.0297877	0.0240507	0.123322
ATF6|P18850	0.0349657	0.192138	0.556204	ATF6|P18850	0.0367022	0.352018	0.583131	ATF6|P18850	0.00173658	0.961059	0.98831
ATF6B|Q99941	0.0147591	0.0884515	0.401496	ATF6B|Q99941	0.0258796	0.0164815	0.0649871	ATF6B|Q99941	0.0111205	0.247826	0.526082
ATIC|P31939	0.0172045	0.741929	0.922756	ATIC|P31939	0.0808851	0.301016	0.532009	ATIC|P31939	0.0636806	0.366134	0.648476
ATOX1|O00244	0.0170818	0.378471	0.715049	ATOX1|O00244	0.103183	2.30349e-05	0.000275976	ATOX1|O00244	0.0861015	5.9657e-05	0.00154957
ATP1A1|P05023	0.0224955	0.179488	0.544962	ATP1A1|P05023	0.0107679	0.566765	0.763861	ATP1A1|P05023	-0.0117276	0.524932	0.762758
ATP1A2|P50993	0.0270742	0.0869864	0.398227	ATP1A2|P50993	0.0533787	0.00473674	0.0237027	ATP1A2|P50993	0.0263045	0.12546	0.355346
ATP1A3|P13637	0.00824845	0.65863	0.881303	ATP1A3|P13637	-0.000330952	0.98805	0.994435	ATP1A3|P13637	-0.0085794	0.68232	0.862679
ATP1B1|P05026	0.00686107	0.458162	0.77376	ATP1B1|P05026	-0.00772247	0.519009	0.725464	ATP1B1|P05026	-0.0145835	0.178134	0.443883
ATP1B2|P14415	0.0190639	0.115498	0.440093	ATP1B2|P14415	0.0269033	0.0827877	0.216582	ATP1B2|P14415	0.00783943	0.568427	0.793867
ATP1B3|P54709	0.00783672	0.815188	0.945892	ATP1B3|P54709	-0.0185481	0.688876	0.845561	ATP1B3|P54709	-0.0263848	0.507621	0.751182
ATP2B2|Q01814	0.035774	0.114998	0.439726	ATP2B2|Q01814	-0.00302857	0.934744	0.974824	ATP2B2|Q01814	-0.0388026	0.271422	0.553941
ATP6AP1|Q15904	-0.0169445	0.22403	0.58821	ATP6AP1|Q15904	-0.0570057	0.00520682	0.0256431	ATP6AP1|Q15904	-0.0400612	0.0287258	0.137663
ATP6AP2|O75787	-0.0024502	0.9203	0.973399	ATP6AP2|O75787	0.00261046	0.937764	0.976152	ATP6AP2|O75787	0.00506067	0.861722	0.95041
ATP6V1A|P38606	0.0249124	0.59186	0.849658	ATP6V1A|P38606	0.0835426	0.159057	0.34861	ATP6V1A|P38606	0.0586302	0.256837	0.539323
ATRN|O75882	0.0170441	0.114087	0.438742	ATRN|O75882	-0.000255938	0.986286	0.994362	ATRN|O75882	-0.0173001	0.198477	0.46802
ATRNL1|Q5VV63	-0.0171543	0.324388	0.683325	ATRNL1|Q5VV63	-0.0479727	0.0272017	0.0952058	ATRNL1|Q5VV63	-0.0308184	0.100323	0.318459
AVP|P01185	0.0313546	0.163153	0.531037	AVP|P01185	0.0721746	0.0174003	0.0676466	AVP|P01185	0.04082	0.116886	0.342279
AXL|P30530	-0.0147951	0.189855	0.555572	AXL|P30530	-0.0225157	0.136323	0.31235	AXL|P30530	-0.00772057	0.560449	0.791296
AZGP1|P25311	0.0333904	0.193035	0.556764	AZGP1|P25311	0.0858242	0.0172139	0.0670267	AZGP1|P25311	0.0524339	0.113118	0.336385
B2M|P61769	-0.0082806	0.578971	0.847208	B2M|P61769	0.0111482	0.588561	0.779851	B2M|P61769	0.0194288	0.292491	0.575985
B3GALNT1|O75752	-0.0155589	0.152082	0.522224	B3GALNT1|O75752	-0.0456913	0.00310398	0.0165634	B3GALNT1|O75752	-0.0301324	0.0337176	0.153329
B3GAT1|Q9P2W7	0.0104748	0.644669	0.873107	B3GAT1|Q9P2W7	-0.0255293	0.476642	0.690187	B3GAT1|Q9P2W7	-0.0360042	0.280523	0.563252
B3GAT2|Q9NPZ5	0.00961931	0.852702	0.95374	B3GAT2|Q9NPZ5	0.0120235	0.856098	0.930895	B3GAT2|Q9NPZ5	0.0024042	0.966728	0.988711
B3GAT3|O94766	0.0092345	0.414714	0.740836	B3GAT3|O94766	-0.0128746	0.358298	0.590529	B3GAT3|O94766	-0.0221091	0.0626836	0.234537
B3GNT2|Q9NY97	-0.0118703	0.0980189	0.410526	B3GNT2|Q9NY97	-0.0317588	0.000949187	0.00637567	B3GNT2|Q9NY97	-0.0198884	0.019706	0.107456
B3GNT7|Q8NFL0	0.046409	0.112841	0.436869	B3GNT7|Q8NFL0	0.0902573	0.009812	0.0427474	B3GNT7|Q8NFL0	0.0438482	0.126291	0.356821
B3GNT8|Q7Z7M8	-0.0084289	0.792641	0.93892	B3GNT8|Q7Z7M8	0.0380695	0.374569	0.606909	B3GNT8|Q7Z7M8	0.0464985	0.243145	0.520755
B3GNT9|Q6UX72	-0.0212693	0.144965	0.51169	B3GNT9|Q6UX72	0.00736918	0.719893	0.861074	B3GNT9|Q6UX72	0.0286385	0.130162	0.362823
B4GALNT1|Q00973	0.0092908	0.535825	0.820195	B4GALNT1|Q00973	-0.0127303	0.533351	0.734317	B4GALNT1|Q00973	-0.0220211	0.22948	0.505181
B4GALNT4|Q76KP1	-0.001361	0.93324	0.978328	B4GALNT4|Q76KP1	-0.0414957	0.0549863	0.161587	B4GALNT4|Q76KP1	-0.0401347	0.0329254	0.150275
B4GALT1|P15291	-0.0008331	0.941751	0.980988	B4GALT1|P15291	-0.0206451	0.195936	0.398836	B4GALT1|P15291	-0.019812	0.181542	0.448145
B4GALT2|O60909	0.0942307	0.00690416	0.103543	B4GALT2|O60909	0.0493076	0.261984	0.486486	B4GALT2|O60909	-0.0449231	0.238231	0.515906
B4GALT3|O60512	0.00703089	0.84516	0.9508	B4GALT3|O60512	-0.0640458	0.163768	0.354571	B4GALT3|O60512	-0.0710767	0.093374	0.304566
B4GALT6|Q9UBX8	-0.089458	0.104549	0.4209	B4GALT6|Q9UBX8	-0.0676966	0.330249	0.562529	B4GALT6|Q9UBX8	0.0217614	0.708655	0.878154
B4GAT1|O43505	-0.0328266	0.0305746	0.237316	B4GAT1|O43505	-0.0586726	0.00336689	0.0177011	B4GAT1|O43505	-0.0258459	0.140866	0.378814
BACE1|P56817	0.0219373	0.0621116	0.337234	BACE1|P56817	-0.000620564	0.966502	0.989533	BACE1|P56817	-0.0225579	0.0843025	0.284279
BAG6|P46379	-0.0004332	0.992276	0.996636	BAG6|P46379	0.0559786	0.345224	0.576222	BAG6|P46379	0.0564118	0.266051	0.548386
BAMBI|Q13145	-0.0042659	0.77848	0.934589	BAMBI|Q13145	-0.0711501	0.000509442	0.00377988	BAMBI|Q13145	-0.0668842	0.000201024	0.00414271
BASP1|P80723	0.024243	0.177613	0.543749	BASP1|P80723	0.0555003	0.0256013	0.0907517	BASP1|P80723	0.0312573	0.185778	0.452549
BAX|Q07812	-0.044352	0.355208	0.698146	BAX|Q07812	-0.0993905	0.121102	0.287415	BAX|Q07812	-0.0550384	0.344941	0.629278
BCAM|P50895	-0.0080057	0.448963	0.767859	BCAM|P50895	0.0093218	0.477494	0.690607	BCAM|P50895	0.0173275	0.116779	0.342279
BCAN|Q96GW7	-0.0309396	0.0904557	0.405327	BCAN|Q96GW7	-0.0613742	0.00875923	0.0393297	BCAN|Q96GW7	-0.0304346	0.131771	0.36455
BCAS1|O75363	-0.0532811	0.336606	0.689646	BCAS1|O75363	0.00643021	0.930631	0.972383	BCAS1|O75363	0.0597113	0.360881	0.643656
BCHE|P06276	0.0137242	0.323672	0.682395	BCHE|P06276	0.00606916	0.745388	0.875769	BCHE|P06276	-0.00765504	0.652963	0.847492
BDNF|P23560	-0.0298469	0.215632	0.581552	BDNF|P23560	-0.192874	2.50229e-09	1.0569e-07	BDNF|P23560	-0.163027	1.99492e-08	2.48567e-06
BGLAP|P02818	0.0156631	0.668496	0.887057	BGLAP|P02818	0.074015	0.119441	0.285375	BGLAP|P02818	0.0583519	0.152507	0.400583
BGN|P21810	0.0286861	0.0624441	0.337248	BGN|P21810	0.0469117	0.0209254	0.0777139	BGN|P21810	0.0182255	0.311237	0.598107
BID|P55957	-0.0128706	0.601489	0.857985	BID|P55957	0.00437658	0.895541	0.954937	BID|P55957	0.0172471	0.547357	0.779436
BIN1|O00499	0.0417052	0.111329	0.434211	BIN1|O00499	0.12801	3.18913e-05	0.000353214	BIN1|O00499	0.0863052	0.000836429	0.01171
BLMH|Q13867	0.00674981	0.611647	0.858853	BLMH|Q13867	0.0125485	0.518333	0.725464	BLMH|Q13867	0.00579866	0.741613	0.897136
BLVRA|P53004	-0.0101849	0.835507	0.949422	BLVRA|P53004	0.0394148	0.530278	0.733326	BLVRA|P53004	0.0495997	0.338714	0.623855
BLVRB|P30043	-0.0335965	0.632861	0.866458	BLVRB|P30043	0.0212637	0.82185	0.911866	BLVRB|P30043	0.0548602	0.497218	0.744428
BMP1|P13497	-0.0072904	0.597738	0.854108	BMP1|P13497	0.0118334	0.536151	0.736542	BMP1|P13497	0.0191238	0.265855	0.548386
BMP2|P12643	0.0518687	0.342026	0.691373	BMP2|P12643	0.00270887	0.969785	0.990453	BMP2|P12643	-0.0491599	0.43157	0.693853
BMP5|P22003	-0.0120649	0.702191	0.90265	BMP5|P22003	-0.0807299	0.0932303	0.23683	BMP5|P22003	-0.068665	0.132454	0.364808
BMP6|P22004	0.026537	0.157772	0.527519	BMP6|P22004	0.00379474	0.870275	0.938436	BMP6|P22004	-0.0227422	0.273354	0.555591
BMP7|P18075	0.0300266	0.182746	0.550666	BMP7|P18075	0.0698598	0.0145417	0.0584484	BMP7|P18075	0.0398332	0.10897	0.33076
BMPR2|Q13873	-0.0148411	0.33633	0.689646	BMPR2|Q13873	-0.0476914	0.027965	0.0971184	BMPR2|Q13873	-0.0328502	0.0884854	0.292496
BNC2|Q6ZN30	-0.014244	0.51027	0.805139	BNC2|Q6ZN30	-0.00335783	0.910537	0.963507	BNC2|Q6ZN30	0.0108861	0.673494	0.86025
BOC|Q9BWV1	0.0237491	0.445714	0.764436	BOC|Q9BWV1	0.032262	0.424753	0.647392	BOC|Q9BWV1	0.00851293	0.822448	0.934574
BOD1L1|Q8NFC6	0.0132108	0.800451	0.9413	BOD1L1|Q8NFC6	-0.0102653	0.879936	0.944766	BOD1L1|Q8NFC6	-0.0234761	0.716869	0.882107
BOLA2|Q9H3K6	0.00270761	0.945803	0.982158	BOLA2|Q9H3K6	0.0583508	0.315243	0.546304	BOLA2|Q9H3K6	0.0556432	0.278481	0.561764
BPGM|P07738	-0.0257361	0.669892	0.887963	BPGM|P07738	-0.00931358	0.906245	0.961559	BPGM|P07738	0.0164225	0.804277	0.925943
BPNT1|O95861	0.00541246	0.858854	0.957612	BPNT1|O95861	0.0477882	0.282611	0.509969	BPNT1|O95861	0.0423757	0.286326	0.567705
BRINP1|O60477	0.0226834	0.159582	0.528687	BRINP1|O60477	-0.0163441	0.474413	0.689245	BRINP1|O60477	-0.0390275	0.0587147	0.224757
BSG|P35613	-0.0341378	0.00438915	0.0818497	BSG|P35613	-0.0680306	4.10963e-05	0.000437658	BSG|P35613	-0.0338927	0.0209276	0.111435
BST1|Q10588	-0.0236231	0.111804	0.435338	BST1|Q10588	0.00139852	0.940649	0.977114	BST1|Q10588	0.0250216	0.135628	0.368578
BST2|Q10589	0.00594736	0.822443	0.946858	BST2|Q10589	0.0028194	0.943078	0.978007	BST2|Q10589	-0.00312796	0.929218	0.980361
BTD|P43251	-0.0128126	0.126857	0.466955	BTD|P43251	-0.0195475	0.0720045	0.196268	BTD|P43251	-0.00673489	0.49848	0.745178
BTN2A1|Q7KYR7	-0.0160192	0.343854	0.691848	BTN2A1|Q7KYR7	-0.036543	0.128517	0.299312	BTN2A1|Q7KYR7	-0.0205237	0.335639	0.621421
BTN3A2|P78410	0.0262616	0.445995	0.764436	BTN3A2|P78410	0.030809	0.504128	0.714205	BTN3A2|P78410	0.00454735	0.91339	0.977004
C11orf54|Q9H0W9	0.0540532	0.234845	0.595491	C11orf54|Q9H0W9	0.128157	0.0364101	0.117989	C11orf54|Q9H0W9	0.0741039	0.201098	0.469451
C11orf87|Q6NUJ2	-0.0461732	0.0458172	0.287985	C11orf87|Q6NUJ2	-0.142494	2.72243e-05	0.000315065	C11orf87|Q6NUJ2	-0.0963207	0.00181673	0.0205786
C12orf49|Q9H741	-0.0235758	0.0361933	0.258623	C12orf49|Q9H741	-0.0685322	6.85822e-06	9.54787e-05	C12orf49|Q9H741	-0.0449564	0.000893608	0.0122356
C16orf89|Q6UX73	-0.0056199	0.672723	0.889804	C16orf89|Q6UX73	-0.0120583	0.487368	0.699206	C16orf89|Q6UX73	-0.00643846	0.656273	0.848958
C1GALT1|Q9NS00	-0.0041559	0.735951	0.919293	C1GALT1|Q9NS00	-0.00262754	0.883616	0.947798	C1GALT1|Q9NS00	0.00152832	0.924547	0.978332
C1GALT1C1|Q96EU7	-0.0181041	0.443434	0.764436	C1GALT1C1|Q96EU7	-0.0181694	0.559876	0.758267	C1GALT1C1|Q96EU7	-6.53696e-05	0.998046	0.999117
C1QA|P02745	-0.01495	0.36616	0.707529	C1QA|P02745	0.00699676	0.735561	0.869141	C1QA|P02745	0.0219467	0.221692	0.498157
C1QB|P02746	-0.0010096	0.937036	0.979897	C1QB|P02746	0.0118875	0.450387	0.668726	C1QB|P02746	0.0128971	0.335647	0.621421
C1QC|P02747	0.00469226	0.762626	0.927983	C1QC|P02747	0.0226377	0.233784	0.448146	C1QC|P02747	0.0179454	0.269765	0.552387
C1QL1|O75973	0.0208236	0.228964	0.590679	C1QL1|O75973	0.0486877	0.0395451	0.124614	C1QL1|O75973	0.0278642	0.180339	0.446281
C1QL2|Q7Z5L3	0.0316315	0.65817	0.881303	C1QL2|Q7Z5L3	-0.0718026	0.453903	0.67209	C1QL2|Q7Z5L3	-0.103434	0.203172	0.470982
C1QL3|Q5VWW1	-0.0060934	0.640352	0.871956	C1QL3|Q5VWW1	-0.00892469	0.597774	0.786928	C1QL3|Q5VWW1	-0.00283129	0.84848	0.94628
C1QTNF1|Q9BXJ1	0.00065357	0.966323	0.986917	C1QTNF1|Q9BXJ1	-0.0140701	0.482579	0.695928	C1QTNF1|Q9BXJ1	-0.0147237	0.386875	0.659824
C1QTNF3|Q9BXJ4	0.00609681	0.801918	0.9413	C1QTNF3|Q9BXJ4	-0.0335627	0.34897	0.579369	C1QTNF3|Q9BXJ4	-0.0396595	0.232355	0.508813
C1QTNF4|Q9BXJ3	-0.0064144	0.539884	0.823787	C1QTNF4|Q9BXJ3	-0.0702231	8.80395e-06	0.000119888	C1QTNF4|Q9BXJ3	-0.0638087	1.20892e-05	0.000502104
C1QTNF5|Q9BXJ0	-0.0037164	0.785837	0.936541	C1QTNF5|Q9BXJ0	0.00877977	0.625709	0.806265	C1QTNF5|Q9BXJ0	0.0124962	0.438867	0.700613
C1R|P00736	0.00401629	0.741824	0.922756	C1R|P00736	0.0349643	0.0300347	0.101971	C1R|P00736	0.030948	0.0278997	0.135793
C1RL|Q9NZP8	0.00124047	0.945938	0.982158	C1RL|Q9NZP8	0.021158	0.382238	0.612959	C1RL|Q9NZP8	0.0199175	0.359889	0.642437
C1S|P09871	-0.0016705	0.867692	0.959547	C1S|P09871	0.0216699	0.113809	0.275084	C1S|P09871	0.0233404	0.0584045	0.224259
C2|P06681	0.0161894	0.39101	0.72564	C2|P06681	0.0232017	0.362052	0.594206	C2|P06681	0.00701229	0.762619	0.908307
C2orf40|Q9H1Z8	0.0119385	0.7604	0.927063	C2orf40|Q9H1Z8	0.0297983	0.571428	0.766921	C2orf40|Q9H1Z8	0.0178598	0.712786	0.880445
C3|P01024	0.0418786	0.0387447	0.26519	C3|P01024	0.0408718	0.159519	0.349315	C3|P01024	-0.00100678	0.969937	0.990608
C3AR1|Q16581	-0.0144535	0.243123	0.603448	C3AR1|Q16581	0.0283819	0.0812896	0.21405	C3AR1|Q16581	0.0428354	0.00342022	0.032593
C4A|P0C0L4	0.0359335	0.373045	0.708557	C4A|P0C0L4	0.0271661	0.649469	0.821561	C4A|P0C0L4	-0.00876733	0.872171	0.955782
C4B|P0C0L5	0.0488446	0.0374885	0.261024	C4B|P0C0L5	0.101586	0.00168706	0.0101305	C4B|P0C0L5	0.052741	0.0697241	0.250364
C4BPA|P04003	0.0691056	0.146177	0.513786	C4BPA|P04003	0.137662	0.027772	0.0967943	C4BPA|P04003	0.0685568	0.226813	0.501601
C4BPB|P20851	0.0613785	0.102847	0.4207	C4BPB|P20851	0.0982899	0.0481599	0.145513	C4BPB|P20851	0.0369114	0.417143	0.683895
C4orf48|Q5BLP8	-0.0646147	0.00061691	0.026403	C4orf48|Q5BLP8	-0.148836	1.81872e-08	5.81057e-07	C4orf48|Q5BLP8	-0.0842212	0.00032583	0.00597036
C5|P01031	0.0391401	0.198398	0.565038	C5|P01031	0.0538531	0.210358	0.417458	C5|P01031	0.0147131	0.708243	0.878154
C6|P13671	0.0309428	0.262842	0.623813	C6|P13671	0.0744366	0.0489693	0.147381	C6|P13671	0.0434938	0.199138	0.468604
C6orf120|Q7Z4R8	-0.0246493	0.444771	0.764436	C6orf120|Q7Z4R8	0.00986006	0.823559	0.912543	C6orf120|Q7Z4R8	0.0345094	0.412266	0.680598
C7|P10643	0.0155693	0.423215	0.744652	C7|P10643	0.0784854	0.00308625	0.0165042	C7|P10643	0.0629161	0.00747236	0.05712
C8A|P07357	0.0347051	0.234995	0.595491	C8A|P07357	0.0451339	0.24895	0.468157	C8A|P07357	0.0104288	0.762417	0.908307
C8B|P07358	0.0423601	0.175848	0.541005	C8B|P07358	0.0521441	0.207395	0.414126	C8B|P07358	0.00978393	0.786312	0.917794
C8G|P07360	0.030631	0.280604	0.644485	C8G|P07360	0.0324432	0.401207	0.624298	C8G|P07360	0.00181221	0.95818	0.98831
C9|P02748	0.0399896	0.212472	0.579301	C9|P02748	0.110838	0.0117107	0.0490976	C9|P02748	0.0708485	0.0691918	0.249171
C9orf64|Q5T6V5	0.0584787	0.264108	0.624523	C9orf64|Q5T6V5	0.0173136	0.807832	0.906636	C9orf64|Q5T6V5	-0.0411651	0.492795	0.741126
CA1|P00915	-0.0647139	0.520504	0.808989	CA1|P00915	-0.014342	0.916035	0.965226	CA1|P00915	0.0503719	0.668853	0.856778
CA10|Q9NS85	-0.010582	0.563797	0.837567	CA10|Q9NS85	-0.052254	0.0296825	0.10105	CA10|Q9NS85	-0.041672	0.0480203	0.196175
CA11|O75493	-0.0095121	0.612309	0.858853	CA11|O75493	-0.0232796	0.314418	0.546013	CA11|O75493	-0.0137675	0.480923	0.730618
CA14|Q9ULX7	-0.0047207	0.76599	0.928427	CA14|Q9ULX7	-0.0308324	0.107957	0.263753	CA14|Q9ULX7	-0.0261118	0.106246	0.327822
CA2|P00918	-0.0543396	0.50986	0.805139	CA2|P00918	-0.004398	0.968663	0.989712	CA2|P00918	0.0499416	0.606166	0.817849
CA3|P07451	-0.0150585	0.82418	0.947142	CA3|P07451	-0.00884946	0.921377	0.969216	CA3|P07451	0.00620902	0.936401	0.984604
CA4|P22748	-0.0385834	0.0115751	0.131713	CA4|P22748	-0.0686779	0.000724447	0.00502875	CA4|P22748	-0.0300944	0.1031	0.322366
CAB39|Q9Y376	0.0247729	0.398422	0.731664	CAB39|Q9Y376	0.14674	2.43256e-05	0.000287296	CAB39|Q9Y376	0.121967	0.000117811	0.00282294
CACHD1|Q5VU97	-0.0209975	0.143694	0.507924	CACHD1|Q5VU97	-0.0410736	0.0303714	0.102555	CACHD1|Q5VU97	-0.0200761	0.225872	0.50069
CACNA2D1|P54289	-0.0696292	0.00022495	0.0143736	CACNA2D1|P54289	-0.16903	7.25791e-11	4.41139e-09	CACNA2D1|P54289	-0.0994013	1.44437e-05	0.000553748
CACNA2D2|Q9NY47	-0.0345409	0.00603008	0.0975777	CACNA2D2|Q9NY47	-0.0721939	2.50282e-05	0.000294199	CACNA2D2|Q9NY47	-0.037653	0.0136574	0.0850856
CACNA2D3|Q8IZS8	-0.0350136	0.00467014	0.0843333	CACNA2D3|Q8IZS8	-0.07933	2.19217e-06	3.71624e-05	CACNA2D3|Q8IZS8	-0.0443164	0.00292288	0.0286765
CACYBP|Q9HB71	0.0260077	0.309117	0.670924	CACYBP|Q9HB71	-0.0142714	0.684969	0.844216	CACYBP|Q9HB71	-0.0402791	0.190494	0.459102
CADM1|Q9BY67	-0.0138443	0.233304	0.59508	CADM1|Q9BY67	-0.0358086	0.0312648	0.104861	CADM1|Q9BY67	-0.0219643	0.146437	0.390289
CADM2|Q8N3J6	-0.0313283	0.0256706	0.210431	CADM2|Q8N3J6	-0.0807552	5.49099e-05	0.000572533	CADM2|Q8N3J6	-0.0494269	0.00635139	0.0505676
CADM3|Q8N126	-0.0158839	0.149454	0.51944	CADM3|Q8N126	-0.0286055	0.0766028	0.204822	CADM3|Q8N126	-0.0127216	0.400253	0.670225
CADM4|Q8NFZ8	-0.0283741	0.0043197	0.0818497	CADM4|Q8NFZ8	-0.0416775	0.00155793	0.00944613	CADM4|Q8NFZ8	-0.0133033	0.259927	0.540428
CADPS|Q9ULU8	0.0451973	0.197551	0.563269	CADPS|Q9ULU8	0.0435783	0.372801	0.605552	CADPS|Q9ULU8	-0.00161902	0.973429	0.99133
CALB1|P05937	-0.0116251	0.467124	0.775531	CALB1|P05937	0.0275565	0.213815	0.421875	CALB1|P05937	0.0391815	0.0517532	0.207073
CALB2|P22676	0.0454209	0.00038172	0.0196076	CALB2|P22676	0.122368	1.26466e-12	1.26062e-10	CALB2|P22676	0.0769472	5.23677e-07	4.23355e-05
CALCA|P01258	0.0109449	0.613951	0.859049	CALCA|P01258	-0.000227691	0.994093	0.996722	CALCA|P01258	-0.0111726	0.692612	0.869414
CALD1|Q05682	0.0696138	0.255392	0.616701	CALD1|Q05682	0.0408916	0.612102	0.796948	CALD1|Q05682	-0.0287222	0.688205	0.866651
CALM1|P0DP23	0.0371699	0.00952843	0.117873	CALM1|P0DP23	0.109209	3.89004e-08	1.12721e-06	CALM1|P0DP23	0.0720395	8.77648e-05	0.0021871
CALR|P27797	-0.022029	0.0543494	0.317836	CALR|P27797	-0.0338158	0.037607	0.12043	CALR|P27797	-0.0117868	0.420874	0.68678
CALU|O43852	0.00503482	0.727719	0.911993	CALU|O43852	-0.0104111	0.600965	0.78946	CALU|O43852	-0.0154459	0.401967	0.670503
CALY|Q9NYX4	-0.0673118	0.00050671	0.0233837	CALY|Q9NYX4	-0.112265	4.19957e-05	0.000445334	CALY|Q9NYX4	-0.0449536	0.0581358	0.223917
CAMK2A|Q9UQM7	0.0150125	0.50641	0.803805	CAMK2A|Q9UQM7	0.000899428	0.975638	0.992648	CAMK2A|Q9UQM7	-0.014113	0.609445	0.819396
CAMK2B|Q13554	0.00242027	0.820907	0.946858	CAMK2B|Q13554	0.0160475	0.269017	0.496218	CAMK2B|Q13554	0.0136273	0.297825	0.581191
CAMK2D|Q13557	0.00466437	0.714441	0.906511	CAMK2D|Q13557	0.0375781	0.057319	0.166673	CAMK2D|Q13557	0.0329137	0.0700155	0.250665
CAMK2G|Q13555	0.00387555	0.750045	0.924559	CAMK2G|Q13555	0.0237495	0.195057	0.397776	CAMK2G|Q13555	0.019874	0.239983	0.516441
CAND1|Q86VP6	0.0386624	0.220271	0.586488	CAND1|Q86VP6	0.121489	0.00496865	0.0247143	CAND1|Q86VP6	0.082827	0.027416	0.134755
CANT1|Q8WVQ1	-0.0328272	0.00069624	0.0273849	CANT1|Q8WVQ1	-0.0763419	1.60659e-08	5.19952e-07	CANT1|Q8WVQ1	-0.0435147	0.00020138	0.00414271
CANX|P27824	-0.0277186	0.0132818	0.13791	CANX|P27824	-0.0426752	0.00656583	0.0310475	CANX|P27824	-0.0149566	0.29354	0.575985
CAP1|Q01518	0.00543408	0.824378	0.947142	CAP1|Q01518	0.0286363	0.425415	0.647468	CAP1|Q01518	0.0232022	0.473259	0.723534
CAP2|P40123	0.0343684	0.274518	0.634701	CAP2|P40123	0.0418686	0.281683	0.509031	CAP2|P40123	0.00750026	0.819641	0.934134
CAPG|P40121	0.014727	0.338735	0.689646	CAPG|P40121	0.0559145	0.0065524	0.0310475	CAPG|P40121	0.0411875	0.0258342	0.129016
CAPN1|P07384	0.0179094	0.677662	0.892707	CAPN1|P07384	0.0317833	0.574858	0.768121	CAPN1|P07384	0.0138739	0.778581	0.913906
CAPN2|P17655	-0.0109518	0.755204	0.925937	CAPN2|P17655	0.0185135	0.704911	0.852368	CAPN2|P17655	0.0294654	0.514119	0.756753
CAPNS1|P04632	-0.0195762	0.557785	0.834438	CAPNS1|P04632	0.0499865	0.247953	0.466691	CAPNS1|P04632	0.0695627	0.0800235	0.274681
CAPS|Q13938	0.00628642	0.886648	0.966286	CAPS|Q13938	0.0644078	0.259431	0.482824	CAPS|Q13938	0.0581214	0.236673	0.514651
CAPZA1|P52907	-0.077015	0.112899	0.436869	CAPZA1|P52907	-0.0800492	0.196735	0.399562	CAPZA1|P52907	-0.00303417	0.953937	0.988034
CAPZA2|P47755	0.0634061	0.0130112	0.137535	CAPZA2|P47755	0.124205	0.000270446	0.00223904	CAPZA2|P47755	0.0607991	0.0456381	0.190822
CAPZB|P47756	-0.014817	0.636554	0.86825	CAPZB|P47756	0.0331744	0.390762	0.618021	CAPZB|P47756	0.0479914	0.134584	0.366748
CARTPT|Q16568	-0.0542105	0.00382359	0.0756222	CARTPT|Q16568	-0.0979328	9.0073e-05	0.000856725	CARTPT|Q16568	-0.0437223	0.0464143	0.19276
CASC4|Q6P4E1	-0.0136202	0.0778668	0.375327	CASC4|Q6P4E1	-0.0112374	0.364286	0.595751	CASC4|Q6P4E1	0.0023828	0.837045	0.942574
CASP14|P31944	-0.0197985	0.724828	0.911526	CASP14|P31944	-0.00422982	0.952911	0.981668	CASP14|P31944	0.0155686	0.801209	0.924464
CAST|P20810	-0.0028968	0.933752	0.978328	CAST|P20810	0.0496418	0.319942	0.550618	CAST|P20810	0.0525386	0.233504	0.510322
CAT|P04040	-0.0529671	0.444945	0.764436	CAT|P04040	-0.0227639	0.807122	0.906636	CAT|P04040	0.0302031	0.70588	0.87815
CBLN1|P23435	-0.0127324	0.525922	0.812522	CBLN1|P23435	-0.0606514	0.0278808	0.0970378	CBLN1|P23435	-0.047919	0.0535605	0.212198
CBLN2|Q8IUK8	-0.0303051	0.124866	0.461326	CBLN2|Q8IUK8	-0.0742575	0.0046153	0.0231882	CBLN2|Q8IUK8	-0.0439524	0.0594133	0.226043
CBLN3|Q6UW01	-0.0128555	0.566587	0.83852	CBLN3|Q6UW01	-0.0545081	0.0739059	0.200296	CBLN3|Q6UW01	-0.0416526	0.129967	0.362686
CBLN4|Q9NTU7	-0.0629113	0.00190506	0.0489663	CBLN4|Q9NTU7	-0.192115	6.33661e-12	5.5959e-10	CBLN4|Q9NTU7	-0.129204	1.92601e-07	1.86439e-05
CBR1|P16152	0.00462773	0.701287	0.902348	CBR1|P16152	0.0710866	2.33374e-05	0.000277284	CBR1|P16152	0.0664589	2.0953e-05	0.000715273
CCDC126|Q96EE4	-0.009213	0.366357	0.707529	CCDC126|Q96EE4	-0.000426971	0.974871	0.992393	CCDC126|Q96EE4	0.008786	0.467371	0.720724
CCDC3|Q9BQI4	0.0503191	0.177921	0.544025	CCDC3|Q9BQI4	0.0868048	0.111448	0.2699	CCDC3|Q9BQI4	0.0364857	0.452158	0.709557
CCDC7|Q96M83	-0.0640171	0.192678	0.556702	CCDC7|Q96M83	-0.0226159	0.728573	0.864574	CCDC7|Q96M83	0.0414012	0.469893	0.721488
CCDC80|Q76M96	0.0206671	0.515065	0.806379	CCDC80|Q76M96	0.0402426	0.389041	0.616724	CCDC80|Q76M96	0.0195755	0.656036	0.848958
CCER2|I3L3R5	-0.016716	0.37054	0.708557	CCER2|I3L3R5	-0.0825092	0.00193708	0.0113604	CCER2|I3L3R5	-0.0657932	0.0057693	0.0476063
CCK|P06307	-0.0261084	0.172505	0.538025	CCK|P06307	-0.133001	1.11894e-06	2.03533e-05	CCK|P06307	-0.106893	1.28219e-05	0.000523805
CCL14|Q16627	0.0196031	0.353144	0.698146	CCL14|Q16627	0.107071	0.000194997	0.001694	CCL14|Q16627	0.0874684	0.00107985	0.0137533
CCL15|Q16663	-0.0493273	0.432237	0.752714	CCL15|Q16663	0.0190991	0.832784	0.917867	CCL15|Q16663	0.0684264	0.423466	0.687029
CCL16|O15467	-0.0021948	0.963802	0.985692	CCL16|O15467	-0.0515289	0.446166	0.666768	CCL16|O15467	-0.0493341	0.399105	0.669744
CCL18|P55774	0.0337749	0.243384	0.603496	CCL18|P55774	0.0353838	0.352172	0.583131	CCL18|P55774	0.00160895	0.962755	0.98831
CCL19|Q99731	0.0160423	0.738777	0.921437	CCL19|Q99731	-0.095476	0.166475	0.358253	CCL19|Q99731	-0.111518	0.075992	0.265599
CCL2|P13500	0.0151771	0.58392	0.848471	CCL2|P13500	-0.010882	0.749558	0.877757	CCL2|P13500	-0.026059	0.381655	0.656827
CCN3|P48745	0.00329508	0.83344	0.949186	CCN3|P48745	0.0284719	0.167888	0.358914	CCN3|P48745	0.0251768	0.161857	0.414968
CCSMST1|Q4G0I0	-0.0378544	0.00732735	0.105836	CCSMST1|Q4G0I0	-0.0839242	1.89371e-05	0.000232469	CCSMST1|Q4G0I0	-0.0460698	0.0087609	0.0638368
CD109|Q6YHK3	-0.008429	0.558521	0.834438	CD109|Q6YHK3	0.0346547	0.0888256	0.228907	CD109|Q6YHK3	0.0430837	0.0175521	0.10125
CD14|P08571	-0.0019819	0.878883	0.964411	CD14|P08571	0.0194222	0.27674	0.503567	CD14|P08571	0.0214041	0.187319	0.454527
CD163|Q86VB7	-0.0166082	0.23434	0.595491	CD163|Q86VB7	-0.00261963	0.889386	0.950491	CD163|Q86VB7	0.0139885	0.407152	0.674616
CD177|Q8N6Q3	-0.0051379	0.868675	0.959547	CD177|Q8N6Q3	0.0079463	0.852538	0.929528	CD177|Q8N6Q3	0.0130842	0.733576	0.893831
CD200|P41217	-0.0409407	0.00561918	0.0959332	CD200|P41217	-0.113026	2.76991e-09	1.09566e-07	CD200|P41217	-0.0720857	9.07183e-06	0.000409409
CD209|Q9NNX6	0.00439611	0.894401	0.968617	CD209|Q9NNX6	0.0776617	0.0970554	0.244055	CD209|Q9NNX6	0.0732656	0.0887783	0.292496
CD248|Q9HCU0	-0.0145225	0.164004	0.531037	CD248|Q9HCU0	-0.0186091	0.194745	0.397464	CD248|Q9HCU0	-0.00408665	0.751762	0.901411
CD276|Q5ZPR3	0.00709523	0.785216	0.936248	CD276|Q5ZPR3	0.0315492	0.378437	0.609383	CD276|Q5ZPR3	0.024454	0.453895	0.710504
CD300A|Q9UGN4	-0.0262769	0.249901	0.61189	CD300A|Q9UGN4	-0.017404	0.574495	0.768048	CD300A|Q9UGN4	0.00887289	0.749152	0.900845
CD302|Q8IX05	0.0543601	0.00032263	0.0174779	CD302|Q8IX05	0.0314981	0.118046	0.283403	CD302|Q8IX05	-0.022862	0.194084	0.463272
CD320|Q9NPF0	0.00991859	0.547563	0.827005	CD320|Q9NPF0	-0.0294126	0.184271	0.381398	CD320|Q9NPF0	-0.0393311	0.0481495	0.196297
CD33|P20138	-0.0062546	0.791489	0.93892	CD33|P20138	-0.0173581	0.562328	0.760349	CD33|P20138	-0.0111035	0.676128	0.861406
CD44|P16070	-0.0146868	0.290203	0.650933	CD44|P16070	0.0496923	0.0103905	0.0447642	CD44|P16070	0.0643792	0.000323966	0.00597036
CD46|P15529	0.00304733	0.846866	0.9508	CD46|P15529	0.0148279	0.466364	0.684192	CD46|P15529	0.0117806	0.519161	0.759243
CD55|P08174	-0.0092231	0.642569	0.871956	CD55|P08174	-0.0450422	0.0924227	0.235506	CD55|P08174	-0.0358191	0.117994	0.34431
CD58|P19256	-0.0361379	0.0626589	0.337248	CD58|P19256	-0.00900113	0.706949	0.852533	CD58|P19256	0.0271367	0.184207	0.451037
CD59|P13987	-0.0266378	0.0678479	0.352041	CD59|P13987	-0.0443958	0.024112	0.0864456	CD59|P13987	-0.017758	0.312152	0.598309
CD5L|O43866	0.0242566	0.528722	0.814199	CD5L|O43866	0.00831536	0.866528	0.936016	CD5L|O43866	-0.0159412	0.715914	0.881888
CD74|P04233	-0.0099599	0.578355	0.846805	CD74|P04233	-0.0222026	0.368972	0.600574	CD74|P04233	-0.0122426	0.579825	0.798301
CD81|P60033	-0.0042715	0.864285	0.959547	CD81|P60033	0.0026925	0.935008	0.974824	CD81|P60033	0.00696402	0.813321	0.930848
CD83|Q01151	0.037905	0.465506	0.774007	CD83|Q01151	0.054248	0.506933	0.716242	CD83|Q01151	0.016343	0.831455	0.938824
CD84|Q9UIB8	0.00296483	0.818979	0.946173	CD84|Q9UIB8	0.032591	0.0538854	0.158539	CD84|Q9UIB8	0.0296262	0.0518575	0.207097
CD9|P21926	-0.0128435	0.667481	0.887057	CD9|P21926	0.0184078	0.637634	0.813612	CD9|P21926	0.0312513	0.367929	0.649754
CD93|Q9NPY3	0.0430003	0.00295475	0.0645898	CD93|Q9NPY3	0.0333601	0.0914053	0.234103	CD93|Q9NPY3	-0.00964023	0.58654	0.802724
CD97|P48960	0.0194886	0.490363	0.791183	CD97|P48960	0.0140179	0.71512	0.857181	CD97|P48960	-0.00547074	0.876076	0.959218
CD99|P14209	0.0546183	0.012501	0.135753	CD99|P14209	0.0895888	0.00192288	0.0113282	CD99|P14209	0.0349704	0.167233	0.425249
CD99L2|Q8TCZ2	-0.0492483	0.00685214	0.103543	CD99L2|Q8TCZ2	-0.0675803	0.00756919	0.0348015	CD99L2|Q8TCZ2	-0.0183321	0.415899	0.682753
CDC42|P60953	0.00800812	0.861603	0.958962	CDC42|P60953	0.0719508	0.300624	0.531945	CDC42|P60953	0.0639427	0.322459	0.60756
CDH1|P12830	-0.0007091	0.960359	0.985692	CDH1|P12830	0.00514549	0.794349	0.902651	CDH1|P12830	0.00585457	0.738672	0.895517
CDH10|Q9Y6N8	-0.0207351	0.171631	0.537318	CDH10|Q9Y6N8	-0.0662997	0.00104495	0.00690919	CDH10|Q9Y6N8	-0.0455647	0.0119529	0.0765722
CDH11|P55287	0.00304993	0.698122	0.900476	CDH11|P55287	-0.0228598	0.0431862	0.133524	CDH11|P55287	-0.0259098	0.0123353	0.0784171
CDH12|P55289	0.00028603	0.986585	0.995372	CDH12|P55289	-0.054692	0.0186439	0.0712123	CDH12|P55289	-0.0549781	0.00814248	0.0607517
CDH13|P55290	-0.0462928	0.0409502	0.272366	CDH13|P55290	-0.109424	0.00037663	0.00297956	CDH13|P55290	-0.0631315	0.0206666	0.111435
CDH15|P55291	0.0216652	0.235466	0.595491	CDH15|P55291	0.0361492	0.163001	0.354035	CDH15|P55291	0.014484	0.530401	0.765672
CDH18|Q13634	-0.0465049	0.00102229	0.0334988	CDH18|Q13634	-0.099101	6.47641e-07	1.27108e-05	CDH18|Q13634	-0.0525961	0.0040133	0.0366342
CDH19|Q9H159	-0.0279023	0.337422	0.689646	CDH19|Q9H159	-0.0613297	0.141368	0.320262	CDH19|Q9H159	-0.0334273	0.390555	0.663437
CDH2|P19022	-0.0283572	0.0486021	0.298013	CDH2|P19022	-0.0539057	0.00754768	0.0347668	CDH2|P19022	-0.0255486	0.156751	0.407748
CDH20|Q9HBT6	-0.0150141	0.0641916	0.342739	CDH20|Q9HBT6	-0.0276395	0.0106064	0.0453273	CDH20|Q9HBT6	-0.0126254	0.196706	0.466832
CDH22|Q9UJ99	0.00335722	0.770617	0.929533	CDH22|Q9UJ99	-0.0495038	0.00250718	0.0141036	CDH22|Q9UJ99	-0.0528611	0.000454568	0.00760257
CDH23|Q9H251	-0.0211675	0.220741	0.586488	CDH23|Q9H251	0.00997646	0.645064	0.818482	CDH23|Q9H251	0.031144	0.0835496	0.283123
CDH3|P22223	-0.0008479	0.97821	0.992549	CDH3|P22223	-0.054167	0.228894	0.440995	CDH3|P22223	-0.0533191	0.185147	0.451952
CDH4|P55283	-0.0256222	0.0486723	0.298013	CDH4|P55283	-0.0650422	0.000607863	0.0043654	CDH4|P55283	-0.03942	0.022387	0.117449
CDH5|P33151	0.0131229	0.262712	0.623813	CDH5|P33151	-0.00292756	0.858493	0.932185	CDH5|P33151	-0.0160504	0.290025	0.572883
CDH6|P55285	-0.0195944	0.0373124	0.261024	CDH6|P55285	-0.0457176	0.000211774	0.00181668	CDH6|P55285	-0.0261232	0.0179294	0.101367
CDH7|Q9ULB5	-0.0008451	0.942016	0.980988	CDH7|Q9ULB5	-0.0349355	0.0184571	0.0708407	CDH7|Q9ULB5	-0.0340905	0.00881296	0.0639901
CDH8|P55286	-0.0456382	0.010748	0.124577	CDH8|P55286	-0.148903	2.03987e-09	8.76443e-08	CDH8|P55286	-0.103265	3.52342e-06	0.000199554
CDH9|Q9ULB4	-0.0177735	0.214839	0.581301	CDH9|Q9ULB4	-0.0479312	0.00668844	0.0315617	CDH9|Q9ULB4	-0.0301577	0.0464828	0.19276
CDHR1|Q96JP9	-0.02549	0.334198	0.689646	CDHR1|Q96JP9	-0.08075	0.0144112	0.0581111	CDHR1|Q96JP9	-0.0552599	0.059301	0.22596
CDK14|O94921	0.088703	0.0653808	0.345921	CDK14|O94921	0.0252164	0.680892	0.842474	CDK14|O94921	-0.0634867	0.243521	0.520755
CEL|P19835	-0.0116739	0.710341	0.905524	CEL|P19835	-0.0182766	0.643204	0.817788	CEL|P19835	-0.00660273	0.840428	0.943949
CELSR2|Q9HCU4	-0.0423501	0.00738983	0.105836	CELSR2|Q9HCU4	-0.113524	9.3928e-07	1.75991e-05	CELSR2|Q9HCU4	-0.0711741	0.000689747	0.0102394
CELSR3|Q9NYQ7	-0.0202613	0.579372	0.847298	CELSR3|Q9NYQ7	-0.000320701	0.994673	0.996722	CELSR3|Q9NYQ7	0.0199406	0.61811	0.825915
CEMIP|Q8WUJ3	0.0140478	0.0613279	0.335441	CEMIP|Q8WUJ3	0.0280487	0.0117227	0.0490976	CEMIP|Q8WUJ3	0.0140008	0.175059	0.440653
CEND1|Q8N111	0.0187068	0.417882	0.741183	CEND1|Q8N111	0.0426265	0.170898	0.362448	CEND1|Q8N111	0.0239197	0.394081	0.664605
CETP|P11597	-0.0311946	0.196274	0.562802	CETP|P11597	-0.0793033	0.0104007	0.0447642	CETP|P11597	-0.0481087	0.0855465	0.286629
CFAP70|Q5T0N1	0.0567579	0.122739	0.457197	CFAP70|Q5T0N1	0.107551	0.0413809	0.129063	CFAP70|Q5T0N1	0.0507929	0.286372	0.567705
CFB|P00751	0.0276167	0.307198	0.669684	CFB|P00751	0.0287466	0.443462	0.665326	CFB|P00751	0.00112995	0.973328	0.99133
CFD|P00746	0.0390529	0.0556338	0.320836	CFD|P00746	0.0904447	0.0022889	0.0131125	CFD|P00746	0.0513918	0.0543166	0.214172
CFH|P08603	0.0387682	0.0102456	0.120434	CFH|P08603	0.0739888	0.000293906	0.00239351	CFH|P08603	0.0352206	0.0550087	0.215537
CFHR1|Q03591	0.076617	0.033518	0.248337	CFHR1|Q03591	0.0941703	0.0517453	0.153511	CFHR1|Q03591	0.0175533	0.675293	0.861224
CFHR2|P36980	0.0604576	0.102388	0.419656	CFHR2|P36980	0.0931874	0.0497814	0.149105	CFHR2|P36980	0.0327298	0.418929	0.684793
CFHR3|Q02985	0.037413	0.254815	0.616503	CFHR3|Q02985	0.0868379	0.0475786	0.144065	CFHR3|Q02985	0.049425	0.194582	0.464018
CFHR4|Q92496	0.0414342	0.292898	0.655797	CFHR4|Q92496	0.0723243	0.167624	0.358865	CFHR4|Q92496	0.0308902	0.522857	0.762657
CFHR5|Q9BXR6	0.0584245	0.0092665	0.117219	CFHR5|Q9BXR6	0.0410327	0.192189	0.393494	CFHR5|Q9BXR6	-0.0173917	0.544702	0.777878
CFI|P05156	0.0254661	0.22664	0.590679	CFI|P05156	0.0240925	0.42021	0.642826	CFI|P05156	-0.00137358	0.960024	0.98831
CFL1|P23528	0.0293942	0.146754	0.514682	CFL1|P23528	0.104038	0.000432967	0.00332701	CFL1|P23528	0.0746434	0.00425476	0.038003
CFL2|Q9Y281	0.0391644	0.0496827	0.30102	CFL2|Q9Y281	0.0774534	0.00219855	0.0126824	CFL2|Q9Y281	0.0382889	0.0887219	0.292496
CFP|P27918	0.0295035	0.207454	0.573143	CFP|P27918	0.0799188	0.0152472	0.0609887	CFP|P27918	0.0504153	0.098078	0.314962
CGREF1|Q99674	-0.0384212	0.0318236	0.242766	CGREF1|Q99674	-0.12029	2.96707e-06	4.80126e-05	CGREF1|Q99674	-0.081869	0.000410214	0.00700174
CHAD|O15335	0.00630863	0.711164	0.90558	CHAD|O15335	0.00106564	0.964017	0.988207	CHAD|O15335	-0.00524299	0.801301	0.924464
CHADL|Q6NUI6	0.0384764	0.476144	0.784756	CHADL|Q6NUI6	0.081752	0.209273	0.416873	CHADL|Q6NUI6	0.0432756	0.411046	0.679712
CHGA|P10645	-0.0639463	0.0266731	0.214383	CHGA|P10645	-0.186028	5.13109e-06	7.55188e-05	CHGA|P10645	-0.122081	0.000891319	0.0122356
CHGB|P05060	-0.0515393	0.00255956	0.0579857	CHGB|P05060	-0.136274	1.54178e-07	3.81132e-06	CHGB|P05060	-0.0847345	0.000368454	0.00642089
CHI3L1|P36222	0.0402487	0.110165	0.432754	CHI3L1|P36222	0.169702	8.78335e-07	1.67085e-05	CHI3L1|P36222	0.129454	3.02418e-05	0.000942032
CHI3L2|Q15782	0.00832171	0.747199	0.923719	CHI3L2|Q15782	0.147202	3.45691e-05	0.000376185	CHI3L2|Q15782	0.13888	1.83826e-05	0.000645205
CHID1|Q9BWS9	-0.0014814	0.917786	0.973363	CHID1|Q9BWS9	0.00551107	0.750312	0.877829	CHID1|Q9BWS9	0.00699245	0.643562	0.84256
CHIT1|Q13231	0.0784461	0.0990004	0.413248	CHIT1|Q13231	0.372554	9.23205e-09	3.24032e-07	CHIT1|Q13231	0.294108	6.13369e-07	4.63187e-05
CHL1|O00533	-0.0499651	0.00973343	0.117873	CHL1|O00533	-0.130243	6.35371e-07	1.26668e-05	CHL1|O00533	-0.0802777	0.000495047	0.00822437
CHPF|Q8IZ52	-0.0069686	0.787313	0.937575	CHPF|Q8IZ52	-0.0129261	0.723278	0.862809	CHPF|Q8IZ52	-0.00595754	0.857896	0.949324
CHRD|Q9H2X0	9.4461e-06	0.999088	0.999701	CHRD|Q9H2X0	-0.0327379	0.00337959	0.0177292	CHRD|Q9H2X0	-0.0327474	0.00103941	0.0135275
CHRDL1|Q9BU40	0.0236867	0.0130425	0.137535	CHRDL1|Q9BU40	0.0180629	0.169121	0.360289	CHRDL1|Q9BU40	-0.00562379	0.629046	0.834264
CHST1|O43916	-0.0089105	0.528968	0.814199	CHST1|O43916	-0.0488312	0.0188899	0.0716941	CHST1|O43916	-0.0399207	0.0371403	0.164394
CHST10|O43529	-0.0336063	0.0118573	0.133138	CHST10|O43529	-0.101081	3.4352e-07	7.57567e-06	CHST10|O43529	-0.0674752	0.000191683	0.00408268
CHST11|Q9NPF2	0.0184909	0.592623	0.850211	CHST11|Q9NPF2	-0.028698	0.52287	0.729559	CHST11|Q9NPF2	-0.047189	0.216522	0.491414
CHST12|Q9NRB3	0.00869099	0.355074	0.698146	CHST12|Q9NRB3	0.0109789	0.378296	0.609383	CHST12|Q9NRB3	0.00228788	0.836451	0.942331
CHST14|Q8NCH0	0.0242766	0.150487	0.52013	CHST14|Q8NCH0	0.0262467	0.246024	0.464815	CHST14|Q8NCH0	0.0019701	0.922096	0.977157
CHST15|Q7LFX5	-0.0044684	0.611858	0.858853	CHST15|Q7LFX5	-0.00933967	0.423227	0.646222	CHST15|Q7LFX5	-0.0048713	0.644784	0.84256
CHST3|Q7LGC8	0.0127726	0.534431	0.818563	CHST3|Q7LGC8	0.0204372	0.440241	0.662095	CHST3|Q7LGC8	0.00766464	0.7409	0.896708
CHST6|Q9GZX3	0.0375397	0.0232157	0.197452	CHST6|Q9GZX3	0.0856535	0.000277225	0.00228757	CHST6|Q9GZX3	0.0481138	0.0234552	0.121325
CHST7|Q9NS84	-0.0043118	0.85083	0.952074	CHST7|Q9NS84	-0.0291667	0.383995	0.61409	CHST7|Q9NS84	-0.0248549	0.402292	0.670577
CHST8|Q9H2A9	-0.0178045	0.191615	0.556204	CHST8|Q9H2A9	-0.0168067	0.321552	0.552352	CHST8|Q9H2A9	0.000997792	0.94584	0.987446
CHSY3|Q70JA7	0.0421198	0.258442	0.618673	CHSY3|Q70JA7	-0.0579809	0.264371	0.490189	CHSY3|Q70JA7	-0.100101	0.0320919	0.148098
CILP|O75339	0.0513368	0.16464	0.531455	CILP|O75339	0.100222	0.0464865	0.141101	CILP|O75339	0.048885	0.277455	0.561297
CKB|P12277	0.0378937	0.0339663	0.249687	CKB|P12277	0.0827898	0.000302504	0.00245413	CKB|P12277	0.0448961	0.027853	0.135793
CKM|P06732	0.0707172	0.209131	0.574409	CKM|P06732	-0.0026952	0.970439	0.990715	CKM|P06732	-0.0734124	0.253711	0.534445
CKMT1A|P12532	0.069925	0.00119712	0.0355146	CKMT1A|P12532	0.0833413	0.00256968	0.0143723	CKMT1A|P12532	0.0134164	0.593476	0.807933
CLCC1|Q96S66	-0.0227543	0.588146	0.848657	CLCC1|Q96S66	-0.0150858	0.787845	0.901019	CLCC1|Q96S66	0.00766858	0.8711	0.955567
CLEC11A|Q9Y240	0.0143461	0.209278	0.574409	CLEC11A|Q9Y240	0.0373349	0.0165958	0.0652313	CLEC11A|Q9Y240	0.0229888	0.106424	0.327822
CLEC14A|Q86T13	0.0798192	0.0912757	0.405756	CLEC14A|Q86T13	0.175126	0.00441318	0.0222175	CLEC14A|Q86T13	0.0953064	0.0673127	0.244568
CLEC3B|P05452	0.0108892	0.40222	0.733837	CLEC3B|P05452	0.011592	0.485677	0.697716	CLEC3B|P05452	0.000702785	0.960664	0.98831
CLEC7A|Q9BXN2	0.0168824	0.71052	0.905524	CLEC7A|Q9BXN2	0.0184563	0.743238	0.874068	CLEC7A|Q9BXN2	0.0015739	0.973081	0.99133
CLIC1|O00299	0.0311101	0.104431	0.4209	CLIC1|O00299	0.056369	0.031979	0.106397	CLIC1|O00299	0.0252589	0.270158	0.552738
CLIC4|Q9Y696	0.00309172	0.844844	0.9508	CLIC4|Q9Y696	0.0794709	6.76235e-05	0.000682258	CLIC4|Q9Y696	0.0763792	1.74499e-05	0.000630221
CLIC6|Q96NY7	0.0494234	0.41767	0.741183	CLIC6|Q96NY7	0.12919	0.0925661	0.235623	CLIC6|Q96NY7	0.0797661	0.228094	0.50358
CLMP|Q9H6B4	-0.0137367	0.257148	0.617942	CLMP|Q9H6B4	-0.0154838	0.359904	0.592392	CLMP|Q9H6B4	-0.00174704	0.910511	0.975491
CLN5|O75503	-0.0076005	0.689704	0.897756	CLN5|O75503	-0.00825616	0.755207	0.881901	CLN5|O75503	-0.000655688	0.977724	0.992864
CLSTN1|O94985	-0.022863	0.140983	0.503658	CLSTN1|O94985	-0.052903	0.0191235	0.0722056	CLSTN1|O94985	-0.03004	0.151853	0.400441
CLSTN2|Q9H4D0	0.00626324	0.516877	0.807053	CLSTN2|Q9H4D0	-0.00165601	0.90755	0.962389	CLSTN2|Q9H4D0	-0.00791926	0.551711	0.782061
CLSTN3|Q9BQT9	-0.0288899	0.00648303	0.101608	CLSTN3|Q9BQT9	-0.0735788	5.41047e-06	7.83889e-05	CLSTN3|Q9BQT9	-0.0446889	0.00252276	0.0253497
CLTB|P09497	-0.0316233	0.405858	0.734953	CLTB|P09497	0.0508464	0.347642	0.578353	CLTB|P09497	0.0824697	0.108808	0.330669
CLTC|Q00610	-0.0491821	0.41329	0.739884	CLTC|Q00610	0.027668	0.747116	0.87656	CLTC|Q00610	0.07685	0.319393	0.603791
CLU|P10909	0.00389305	0.739696	0.921662	CLU|P10909	0.0193868	0.224326	0.434938	CLU|P10909	0.0154937	0.272424	0.55464
CLUL1|Q15846	-0.0358554	0.0910184	0.405756	CLUL1|Q15846	-0.0688134	0.00838237	0.0378422	CLUL1|Q15846	-0.032958	0.130422	0.363143
CNDP1|Q96KN2	-0.0323059	0.101501	0.419656	CNDP1|Q96KN2	-0.0822721	0.00152777	0.00935433	CNDP1|Q96KN2	-0.0499662	0.0309552	0.145274
CNDP2|Q96KP4	0.122415	0.00246194	0.0575675	CNDP2|Q96KP4	0.0931051	0.0978639	0.245339	CNDP2|Q96KP4	-0.0293097	0.54922	0.780305
CNIH1|O95406	-0.0096403	0.795247	0.940424	CNIH1|O95406	-0.032955	0.551391	0.749626	CNIH1|O95406	-0.0233147	0.636469	0.838647
CNP|P09543	0.0387484	0.369922	0.708557	CNP|P09543	-0.045222	0.390949	0.618021	CNP|P09543	-0.0839703	0.111167	0.333735
CNPY2|Q9Y2B0	0.0243922	0.204725	0.570116	CNPY2|Q9Y2B0	0.0201882	0.426648	0.648297	CNPY2|Q9Y2B0	-0.00420403	0.848274	0.94628
CNPY3|Q9BT09	0.0176167	0.162387	0.531037	CNPY3|Q9BT09	0.0353083	0.102815	0.253929	CNPY3|Q9BT09	0.0176916	0.3864	0.659824
CNPY4|Q8N129	-0.0233446	0.389061	0.72564	CNPY4|Q8N129	0.00509217	0.899329	0.956521	CNPY4|Q8N129	0.0284368	0.4519	0.709557
CNR1|P21554	-0.0502452	0.0011784	0.0353803	CNR1|P21554	-0.101905	4.11123e-06	6.22967e-05	CNR1|P21554	-0.0516602	0.0100452	0.0682669
CNRIP1|Q96F85	0.0396773	0.296853	0.65932	CNRIP1|Q96F85	0.168141	0.000736731	0.00509981	CNRIP1|Q96F85	0.128464	0.00342671	0.032593
CNTFR|P26992	-0.0132155	0.223796	0.58821	CNTFR|P26992	-0.0392075	0.0076978	0.035198	CNTFR|P26992	-0.025992	0.0472881	0.194138
CNTN1|Q12860	-0.0153845	0.147712	0.516992	CNTN1|Q12860	-0.0342599	0.0273307	0.0955231	CNTN1|Q12860	-0.0188754	0.184011	0.451037
CNTN2|Q02246	-0.0016989	0.902916	0.96944	CNTN2|Q02246	-0.0171441	0.357431	0.589489	CNTN2|Q02246	-0.0154451	0.352874	0.637102
CNTN3|Q9P232	-0.0236532	0.0047067	0.084382	CNTN3|Q9P232	-0.0571514	4.50234e-07	9.58959e-06	CNTN3|Q9P232	-0.0334981	0.000744208	0.0108454
CNTN4|Q8IWV2	-0.0084809	0.361622	0.703483	CNTN4|Q8IWV2	-0.0397927	0.00162477	0.00978003	CNTN4|Q8IWV2	-0.0313118	0.00558247	0.0465268
CNTN5|O94779	-0.0059174	0.594974	0.852137	CNTN5|O94779	-0.0549454	0.000815244	0.00561212	CNTN5|O94779	-0.049028	0.00204962	0.0225007
CNTN6|Q9UQ52	0.0146869	0.148929	0.519064	CNTN6|Q9UQ52	-0.0099451	0.476219	0.690187	CNTN6|Q9UQ52	-0.024632	0.0454666	0.190425
CNTNAP1|P78357	0.0136128	0.726731	0.91189	CNTNAP1|P78357	0.000897843	0.984921	0.994362	CNTNAP1|P78357	-0.012715	0.739732	0.896165
CNTNAP2|Q9UHC6	-0.0251427	0.128918	0.473141	CNTNAP2|Q9UHC6	-0.0663897	0.00226681	0.0130159	CNTNAP2|Q9UHC6	-0.041247	0.0322867	0.148447
CNTNAP3|Q9BZ76	-0.0032163	0.884174	0.966108	CNTNAP3|Q9BZ76	-0.0182264	0.58292	0.774326	CNTNAP3|Q9BZ76	-0.0150101	0.619918	0.826558
CNTNAP4|Q9C0A0	-0.0222077	0.158744	0.528158	CNTNAP4|Q9C0A0	-0.0444042	0.0302509	0.102287	CNTNAP4|Q9C0A0	-0.0221965	0.208673	0.480603
CNTNAP5|Q8WYK1	-0.0026273	0.806405	0.941605	CNTNAP5|Q8WYK1	-0.0474132	0.000532727	0.00390457	CNTNAP5|Q8WYK1	-0.0447859	0.000363921	0.00638656
COA3|Q9Y2R0	0.0062584	0.795889	0.940424	COA3|Q9Y2R0	0.000332887	0.991885	0.996684	COA3|Q9Y2R0	-0.00592551	0.840895	0.943949
COCH|O43405	-0.0097427	0.582311	0.847971	COCH|O43405	0.017226	0.468733	0.685494	COCH|O43405	0.0269686	0.207534	0.478755
COL11A1|P12107	0.00280086	0.817768	0.945995	COL11A1|P12107	0.0238042	0.142105	0.320793	COL11A1|P12107	0.0210034	0.149914	0.397856
COL12A1|Q99715	0.00788653	0.455407	0.773075	COL12A1|Q99715	0.0220585	0.16732	0.358646	COL12A1|Q99715	0.014172	0.324758	0.61033
COL14A1|Q05707	0.0111731	0.311853	0.672847	COL14A1|Q05707	0.00770747	0.608429	0.794657	COL14A1|Q05707	-0.00346564	0.79118	0.919342
COL15A1|P39059	0.0179814	0.184914	0.551909	COL15A1|P39059	0.0590583	0.00470148	0.0235736	COL15A1|P39059	0.0410769	0.034028	0.153723
COL16A1|Q07092	-0.0209496	0.331847	0.689456	COL16A1|Q07092	-0.0107532	0.718044	0.860272	COL16A1|Q07092	0.0101964	0.687187	0.866651
COL18A1|P39060	-0.0007166	0.951842	0.983312	COL18A1|P39060	0.0272482	0.0886639	0.228727	COL18A1|P39060	0.0279648	0.0525867	0.209674
COL1A1|P02452	0.00733697	0.622178	0.862452	COL1A1|P02452	0.0233695	0.210861	0.417458	COL1A1|P02452	0.0160326	0.317503	0.601229
COL1A2|P08123	0.00641518	0.628667	0.864591	COL1A2|P08123	0.0170978	0.309952	0.543434	COL1A2|P08123	0.0106826	0.460966	0.715712
COL21A1|Q96P44	0.00228546	0.885702	0.966108	COL21A1|Q96P44	0.0377939	0.0663355	0.18388	COL21A1|Q96P44	0.0355084	0.0465267	0.19276
COL28A1|Q2UY09	0.00748878	0.795613	0.940424	COL28A1|Q2UY09	0.0901002	0.0225839	0.0820395	COL28A1|Q2UY09	0.0826114	0.0173948	0.10086
COL2A1|P02458	0.0399525	0.0572506	0.324985	COL2A1|P02458	0.0384111	0.169331	0.360352	COL2A1|P02458	-0.00154141	0.949502	0.987958
COL3A1|P02461	-0.0019126	0.87691	0.964194	COL3A1|P02461	0.0144205	0.339198	0.569212	COL3A1|P02461	0.0163332	0.201136	0.469451
COL4A1|P02462	-0.0224656	0.0772954	0.37402	COL4A1|P02462	0.0140037	0.429069	0.650392	COL4A1|P02462	0.0364694	0.0237069	0.122314
COL4A2|P08572	-0.0060715	0.542588	0.824934	COL4A2|P08572	0.0209741	0.127927	0.298358	COL4A2|P08572	0.0270456	0.0315266	0.146865
COL5A1|P20908	0.0259103	0.0594413	0.329906	COL5A1|P20908	0.0353399	0.0647473	0.181466	COL5A1|P20908	0.00942957	0.600666	0.814396
COL5A2|P05997	-0.0016162	0.900689	0.96944	COL5A2|P05997	-0.0151098	0.392903	0.619693	COL5A2|P05997	-0.0134936	0.412265	0.680598
COL6A1|P12109	-0.0136181	0.342739	0.691848	COL6A1|P12109	-0.0104898	0.574461	0.768048	COL6A1|P12109	0.00312832	0.844511	0.94593
COL6A2|P12110	0.0304605	0.0235282	0.198161	COL6A2|P12110	0.0771614	0.00010847	0.00101619	COL6A2|P12110	0.0467008	0.00993227	0.0679979
COL6A3|P12111	0.0130784	0.142316	0.506523	COL6A3|P12111	0.0290347	0.0236395	0.0851294	COL6A3|P12111	0.0159562	0.185399	0.45207
COL8A1|P27658	0.0109996	0.725736	0.91172	COL8A1|P27658	0.0322812	0.420933	0.643537	COL8A1|P27658	0.0212816	0.583639	0.801126
COLEC11|Q9BWP8	0.0208866	0.468353	0.776359	COLEC11|Q9BWP8	0.0083544	0.828918	0.915631	COLEC11|Q9BWP8	-0.0125323	0.719049	0.882694
COLEC12|Q5KU26	-0.0262286	0.0391528	0.266581	COLEC12|Q5KU26	0.00357457	0.847818	0.927057	COLEC12|Q5KU26	0.0298031	0.0862699	0.288183
COMP|P49747	0.0191562	0.463658	0.77376	COMP|P49747	0.117784	0.000930896	0.00632096	COMP|P49747	0.0986282	0.00246197	0.025227
COPB2|P35606	0.0303868	0.427188	0.74653	COPB2|P35606	-0.0124798	0.844268	0.926019	COPB2|P35606	-0.0428667	0.466944	0.720511
CORO1A|P31146	0.00488714	0.856437	0.95663	CORO1A|P31146	0.00103497	0.976554	0.992648	CORO1A|P31146	-0.00385217	0.900408	0.971412
CORO1B|Q9BR76	-0.008088	0.882827	0.966108	CORO1B|Q9BR76	0.0548488	0.481006	0.694879	CORO1B|Q9BR76	0.0629368	0.357556	0.640567
CORO1C|Q9ULV4	0.0111064	0.838607	0.949575	CORO1C|Q9ULV4	0.033051	0.604342	0.791809	CORO1C|Q9ULV4	0.0219447	0.68059	0.862242
COTL1|Q14019	0.014849	0.255306	0.616701	COTL1|Q14019	0.0615684	0.000180758	0.00159733	COTL1|Q14019	0.0467194	0.000941176	0.0125423
COX16|Q9P0S2	0.00734221	0.612485	0.858853	COX16|Q9P0S2	-0.00682613	0.72126	0.86118	COX16|Q9P0S2	-0.0141683	0.39396	0.664605
COX6B1|P14854	-0.0150409	0.704887	0.904502	COX6B1|P14854	0.0574525	0.209455	0.416903	COX6B1|P14854	0.0724935	0.110408	0.33247
CP|P00450	0.00295552	0.900655	0.96944	CP|P00450	0.0118359	0.712943	0.855601	CP|P00450	0.00888035	0.75717	0.905305
CPA2|P48052	0.0684642	0.344488	0.69231	CPA2|P48052	0.0313166	0.762778	0.885686	CPA2|P48052	-0.0371476	0.688244	0.866651
CPA4|Q9UI42	0.00873991	0.793013	0.93892	CPA4|Q9UI42	0.0339759	0.4411	0.662581	CPA4|Q9UI42	0.025236	0.516899	0.758214
CPAMD8|Q8IZJ3	0.0226118	0.228104	0.590679	CPAMD8|Q8IZJ3	0.041204	0.0956117	0.24122	CPAMD8|Q8IZJ3	0.0185922	0.377467	0.653227
CPB1|P15086	0.0167086	0.360121	0.702053	CPB1|P15086	0.023458	0.303531	0.536074	CPB1|P15086	0.00674934	0.733703	0.893831
CPB2|Q96IY4	0.00062338	0.980669	0.993278	CPB2|Q96IY4	0.009179	0.793049	0.902651	CPB2|Q96IY4	0.00855562	0.784213	0.916293
CPD|O75976	-0.0033283	0.724464	0.911526	CPD|O75976	-0.0176623	0.169659	0.360743	CPD|O75976	-0.014334	0.224417	0.50027
CPE|P16870	-0.0123616	0.479984	0.786269	CPE|P16870	0.00966272	0.690239	0.845561	CPE|P16870	0.0220243	0.31657	0.600482
CPLX2|Q6PUV4	0.041116	0.0169568	0.161283	CPLX2|Q6PUV4	0.0108029	0.653334	0.823343	CPLX2|Q6PUV4	-0.0303131	0.160448	0.413481
CPM|P14384	0.00978089	0.518831	0.808079	CPM|P14384	-0.0137326	0.453442	0.671805	CPM|P14384	-0.0235135	0.132758	0.364987
CPN1|P15169	0.055263	0.0730174	0.363193	CPN1|P15169	0.048235	0.23656	0.452771	CPN1|P15169	-0.00702797	0.847644	0.94628
CPN2|P22792	0.0417652	0.164085	0.531037	CPN2|P22792	0.0391381	0.321774	0.552352	CPN2|P22792	-0.00262712	0.940842	0.985945
CPNE7|Q9UBL6	0.0437211	0.223926	0.58821	CPNE7|Q9UBL6	0.0492218	0.268995	0.496218	CPNE7|Q9UBL6	0.0055007	0.887012	0.966599
CPPED1|Q9BRF8	0.0122581	0.612976	0.858853	CPPED1|Q9BRF8	0.0718828	0.0242742	0.0866701	CPPED1|Q9BRF8	0.0596247	0.0320703	0.148098
CPQ|Q9Y646	-0.001558	0.920474	0.973399	CPQ|Q9Y646	-0.0212165	0.318654	0.54954	CPQ|Q9Y646	-0.0196584	0.287582	0.569226
CPVL|Q9H3G5	-0.0043983	0.842581	0.950373	CPVL|Q9H3G5	0.00937266	0.741027	0.872291	CPVL|Q9H3G5	0.013771	0.583806	0.801126
CPXM1|Q96SM3	0.0341137	0.0955391	0.409642	CPXM1|Q96SM3	0.0415549	0.133507	0.307611	CPXM1|Q96SM3	0.00744112	0.769986	0.910249
CPXM2|Q8N436	0.0339863	0.0329086	0.247013	CPXM2|Q8N436	0.0420065	0.0450867	0.137691	CPXM2|Q8N436	0.00802018	0.664045	0.85343
CPZ|Q66K79	0.00708798	0.746492	0.923719	CPZ|Q66K79	0.0554685	0.0522871	0.154443	CPZ|Q66K79	0.0483805	0.0721187	0.256169
CRABP1|P29762	0.0141182	0.604687	0.858853	CRABP1|P29762	0.0459308	0.27344	0.501422	CRABP1|P29762	0.0318126	0.421934	0.68678
CRB2|Q5IJ48	0.0047187	0.708771	0.905309	CRB2|Q5IJ48	0.00780859	0.663918	0.830564	CRB2|Q5IJ48	0.00308989	0.848984	0.94628
CREG1|O75629	0.00202071	0.901214	0.96944	CREG1|O75629	-0.0070619	0.7373	0.869959	CREG1|O75629	-0.00908261	0.629914	0.834527
CREG2|Q8IUH2	0.00321202	0.958381	0.985692	CREG2|Q8IUH2	-0.151704	0.0248294	0.0885191	CREG2|Q8IUH2	-0.154916	0.00257721	0.0256853
CRELD1|Q96HD1	-0.0357506	0.0141818	0.142505	CRELD1|Q96HD1	-0.0786794	0.000290905	0.00237684	CRELD1|Q96HD1	-0.0429288	0.0254144	0.127945
CRELD2|Q6UXH1	-0.0241645	0.369425	0.708557	CRELD2|Q6UXH1	-0.0295336	0.408141	0.630556	CRELD2|Q6UXH1	-0.00536913	0.866147	0.953725
CRH|P06850	0.00985774	0.798321	0.9413	CRH|P06850	-0.0430934	0.410313	0.632735	CRH|P06850	-0.0529512	0.268704	0.551574
CRHBP|P24387	0.0331056	0.176358	0.541236	CRHBP|P24387	-0.0326765	0.337315	0.567199	CRHBP|P24387	-0.0657821	0.0328347	0.150136
CRIM1|Q9NZV1	0.00571157	0.587737	0.848657	CRIM1|Q9NZV1	-0.00997748	0.470511	0.687	CRIM1|Q9NZV1	-0.0156891	0.200146	0.468764
CRIP1|P50238	-0.0082955	0.764946	0.928427	CRIP1|P50238	0.0762319	0.0353805	0.115403	CRIP1|P50238	0.0845274	0.0119232	0.0765722
CRIP2|P52943	0.0163741	0.336695	0.689646	CRIP2|P52943	0.0820009	6.83439e-05	0.000686288	CRIP2|P52943	0.0656268	0.000293387	0.00562401
CRISP3|P54108	0.0215583	0.477632	0.785628	CRISP3|P54108	0.0262458	0.508771	0.717926	CRISP3|P54108	0.00468748	0.893245	0.970034
CRISPLD1|Q9H336	0.0106631	0.388827	0.72564	CRISPLD1|Q9H336	0.00960814	0.559139	0.758093	CRISPLD1|Q9H336	-0.00105496	0.941639	0.986366
CRK|P46108	0.0658903	0.101243	0.419656	CRK|P46108	0.0856772	0.0689454	0.189638	CRK|P46108	0.0197869	0.602235	0.81553
CRKL|P46109	0.0776259	0.00369697	0.075114	CRKL|P46109	0.10933	0.00264312	0.014637	CRKL|P46109	0.0317042	0.324518	0.61033
CRLF1|O75462	0.0134138	0.817405	0.945995	CRLF1|O75462	-0.00357626	0.965467	0.989229	CRLF1|O75462	-0.01699	0.81216	0.930848
CRP|P02741	-0.0487367	0.491051	0.791183	CRP|P02741	-0.104619	0.287195	0.515998	CRP|P02741	-0.0558824	0.528154	0.763876
CRTAC1|Q9NQ79	-0.0256336	0.0767055	0.371887	CRTAC1|Q9NQ79	-0.0640317	0.00142653	0.00888731	CRTAC1|Q9NQ79	-0.0383981	0.0318015	0.147406
CRTAP|O75718	0.0251134	0.315087	0.674859	CRTAP|O75718	0.045102	0.16569	0.357179	CRTAP|O75718	0.0199886	0.494073	0.742152
CRYAB|P02511	0.0427886	0.294794	0.65669	CRYAB|P02511	0.0884919	0.0828691	0.216582	CRYAB|P02511	0.0457033	0.304933	0.589979
CRYL1|Q9Y2S2	-0.0639218	0.210811	0.576	CRYL1|Q9Y2S2	-0.0160771	0.838606	0.922911	CRYL1|Q9Y2S2	0.0478447	0.494502	0.742348
CRYM|Q14894	0.0697373	2.5909e-05	0.00376933	CRYM|Q14894	0.109666	1.54472e-07	3.81132e-06	CRYM|Q14894	0.0399284	0.0306922	0.144858
CRYZ|Q08257	0.0649971	0.0196371	0.177303	CRYZ|Q08257	0.107203	0.00268325	0.0147608	CRYZ|Q08257	0.0422057	0.200362	0.468829
CSF1|P09603	-0.0140566	0.10922	0.431341	CSF1|P09603	-0.00109563	0.930233	0.972383	CSF1|P09603	0.012961	0.252	0.532189
CSF1R|P07333	-0.0184412	0.201899	0.568091	CSF1R|P07333	-0.0448124	0.0166373	0.0652917	CSF1R|P07333	-0.0263711	0.105848	0.327668
CSF2RA|P15509	0.038957	0.0583267	0.329044	CSF2RA|P15509	-0.00979523	0.685841	0.844424	CSF2RA|P15509	-0.0487522	0.0155742	0.0928904
CSMD1|Q96PZ7	-0.0588694	0.212734	0.579381	CSMD1|Q96PZ7	-0.0161643	0.81238	0.907636	CSMD1|Q96PZ7	0.0427051	0.490224	0.739491
CSMD2|Q7Z408	-0.0163313	0.464681	0.77376	CSMD2|Q7Z408	-0.0474294	0.0835802	0.218096	CSMD2|Q7Z408	-0.0310981	0.150743	0.399205
CSMD3|Q7Z407	-0.0137304	0.666732	0.887057	CSMD3|Q7Z407	-0.0248235	0.57653	0.769177	CSMD3|Q7Z407	-0.0110931	0.792065	0.919342
CSPG4|Q6UVK1	-0.0022393	0.799139	0.9413	CSPG4|Q6UVK1	0.0134895	0.256721	0.480292	CSPG4|Q6UVK1	0.0157288	0.130623	0.363295
CSPG5|O95196	-0.0387975	0.0224235	0.192688	CSPG5|O95196	-0.102619	5.70491e-06	8.21771e-05	CSPG5|O95196	-0.0638217	0.00148168	0.0174993
CSRP1|P21291	0.0177004	0.382619	0.718527	CSRP1|P21291	0.0938219	0.00976299	0.0426677	CSRP1|P21291	0.0761215	0.0286439	0.137535
CST1|P01037	0.0438164	0.357359	0.700108	CST1|P01037	0.0568987	0.366058	0.597783	CST1|P01037	0.0130823	0.819145	0.934134
CST3|P01034	-0.0135745	0.412203	0.739532	CST3|P01034	-0.0354843	0.117176	0.281855	CST3|P01034	-0.0219099	0.268586	0.551574
CST6|Q15828	0.0131119	0.481201	0.786846	CST6|Q15828	0.0568127	0.0286275	0.0986998	CST6|Q15828	0.0437009	0.0705233	0.251782
CSTA|P01040	0.0289853	0.372377	0.708557	CSTA|P01040	0.0127723	0.765163	0.88729	CSTA|P01040	-0.016213	0.674719	0.860932
CSTB|P04080	0.031016	0.017777	0.167171	CSTB|P04080	0.103076	3.79921e-07	8.23273e-06	CSTB|P04080	0.0720602	0.000158752	0.00356405
CTBS|Q01459	0.016182	0.3175	0.677217	CTBS|Q01459	0.020183	0.33128	0.563131	CTBS|Q01459	0.00400102	0.817486	0.933628
CTGF|P29279	-0.0043842	0.804318	0.941605	CTGF|P29279	0.0584903	0.0106952	0.0453273	CTGF|P29279	0.0628745	0.00227438	0.0240159
CTHRC1|Q96CG8	0.025051	0.0523356	0.310383	CTHRC1|Q96CG8	0.0511647	0.00428216	0.0216893	CTHRC1|Q96CG8	0.0261136	0.123405	0.35152
CTSA|P10619	0.0266346	0.121389	0.456634	CTSA|P10619	0.0270459	0.234125	0.448454	CTSA|P10619	0.000411276	0.983666	0.994743
CTSB|P07858	0.020075	0.199202	0.56539	CTSB|P07858	0.00990336	0.611255	0.796677	CTSB|P07858	-0.0101716	0.552716	0.782152
CTSC|P53634	0.0175345	0.338391	0.689646	CTSC|P53634	0.0565029	0.0211435	0.0782629	CTSC|P53634	0.0389685	0.0671823	0.244568
CTSD|P07339	0.0288804	0.204154	0.570116	CTSD|P07339	0.0455953	0.134867	0.310045	CTSD|P07339	0.016715	0.54382	0.777064
CTSF|Q9UBX1	0.00307124	0.782397	0.935222	CTSF|Q9UBX1	0.00359949	0.809694	0.907636	CTSF|Q9UBX1	0.000528254	0.968685	0.989735
CTSH|P09668	0.0232619	0.45474	0.772469	CTSH|P09668	-0.0201257	0.638468	0.81426	CTSH|P09668	-0.0433875	0.241149	0.517609
CTSL|P07711	-0.0041571	0.726229	0.91172	CTSL|P07711	-0.0106644	0.509804	0.71857	CTSL|P07711	-0.00650731	0.65732	0.848958
CTSO|P43234	-0.0073865	0.599783	0.856538	CTSO|P43234	0.00207314	0.911311	0.963507	CTSO|P43234	0.00945966	0.56766	0.793867
CTSS|P25774	0.0121384	0.452485	0.769688	CTSS|P25774	0.0166393	0.450247	0.668726	CTSS|P25774	0.00450086	0.819804	0.934134
CTSZ|Q9UBR2	-0.0124009	0.416837	0.740912	CTSZ|Q9UBR2	-0.012636	0.548349	0.746714	CTSZ|Q9UBR2	-0.000235097	0.989986	0.995178
CUEDC2|Q9H467	-0.0031584	0.930568	0.977802	CUEDC2|Q9H467	-0.0734205	0.120869	0.28741	CUEDC2|Q9H467	-0.0702621	0.104323	0.324561
CUTA|O60888	-0.0248701	0.0444022	0.285342	CUTA|O60888	-0.0312661	0.0408455	0.127873	CUTA|O60888	-0.00639604	0.624017	0.828918
CUX2|O14529	0.00902816	0.831669	0.949186	CUX2|O14529	0.0171253	0.760384	0.885043	CUX2|O14529	0.00809718	0.868902	0.955141
CX3CL1|P78423	-0.0822417	0.0004652	0.0222937	CX3CL1|P78423	-0.218557	1.50303e-10	8.51263e-09	CX3CL1|P78423	-0.136315	8.18226e-06	0.000392119
CXADR|P78310	-0.0200253	0.168133	0.533476	CXADR|P78310	-0.0429519	0.027982	0.0971184	CXADR|P78310	-0.0229266	0.181207	0.447984
CXCL10|P02778	0.0273564	0.519646	0.808843	CXCL10|P02778	0.0190157	0.730059	0.865924	CXCL10|P02778	-0.0083407	0.860275	0.950046
CXCL12|P48061	0.0505241	0.0205567	0.182304	CXCL12|P48061	0.0482362	0.131822	0.304732	CXCL12|P48061	-0.00228788	0.935439	0.984288
CXCL16|Q9H2A7	0.00105807	0.920795	0.973399	CXCL16|Q9H2A7	0.0294864	0.0301152	0.102105	CXCL16|Q9H2A7	0.0284283	0.0208004	0.111435
CYBB|P04839	0.00617195	0.902189	0.96944	CYBB|P04839	0.0471716	0.492676	0.704507	CYBB|P04839	0.0409996	0.503127	0.748533
CYCS|P99999	0.00680889	0.666325	0.88701	CYCS|P99999	0.0218548	0.337102	0.567199	CYCS|P99999	0.0150459	0.472104	0.7231
CYR61|O00622	0.00332788	0.962014	0.985692	CYR61|O00622	0.115875	0.188492	0.388201	CYR61|O00622	0.112548	0.132485	0.364808
CYTL1|Q9NRR1	0.00547021	0.801764	0.9413	CYTL1|Q9NRR1	0.0412465	0.154322	0.341839	CYTL1|Q9NRR1	0.0357763	0.155899	0.406414
CZIB|Q9NWV4	0.0116019	0.752225	0.925244	CZIB|Q9NWV4	0.0918818	0.057711	0.167069	CZIB|Q9NWV4	0.0802799	0.0642059	0.238738
DAG1|Q14118	-0.0051481	0.476987	0.785625	DAG1|Q14118	0.000179864	0.985017	0.994362	DAG1|Q14118	0.005328	0.524556	0.762657
DBH|P09172	0.00029713	0.992133	0.996636	DBH|P09172	-0.00863522	0.83035	0.916051	DBH|P09172	-0.00893235	0.803909	0.925943
DBI|P07108	0.00699977	0.561602	0.835659	DBI|P07108	0.0412937	0.00906357	0.040405	DBI|P07108	0.0342939	0.0184922	0.103093
DCBLD1|Q8N8Z6	0.00768121	0.776104	0.933793	DCBLD1|Q8N8Z6	0.00415325	0.910122	0.963507	DCBLD1|Q8N8Z6	-0.00352796	0.91571	0.977004
DCBLD2|Q96PD2	-0.0053354	0.743907	0.922756	DCBLD2|Q96PD2	-0.0112829	0.606882	0.79332	DCBLD2|Q96PD2	-0.00594757	0.768982	0.910249
DCC|P43146	-0.0543054	1.6326e-05	0.00254282	DCC|P43146	-0.0997504	2.58259e-09	1.07264e-07	DCC|P43146	-0.045445	0.00178764	0.0204871
DCD|P81605	0.023418	0.503859	0.801286	DCD|P81605	0.0669253	0.15571	0.343694	DCD|P81605	0.0435073	0.315	0.598309
DCHS1|Q96JQ0	0.0017308	0.899222	0.96944	DCHS1|Q96JQ0	-0.000149536	0.993545	0.996722	DCHS1|Q96JQ0	-0.00188034	0.909177	0.9749
DCN|P07585	0.02791	0.152604	0.522224	DCN|P07585	0.0269276	0.308454	0.542079	DCN|P07585	-0.000982415	0.96689	0.988711
DDAH1|O94760	0.0223612	0.00999307	0.119294	DDAH1|O94760	0.056283	1.50962e-06	2.68712e-05	DDAH1|O94760	0.0339218	0.00203932	0.0224867
DDAH2|O95865	-0.0042285	0.820694	0.946858	DDAH2|O95865	0.0453379	0.0745927	0.201392	DDAH2|O95865	0.0495663	0.0247419	0.125064
DDB1|Q16531	-0.0292574	0.00375567	0.0754768	DDB1|Q16531	-0.0247289	0.0801706	0.212086	DDB1|Q16531	0.00452856	0.728542	0.890838
DDI2|Q5TDH0	-0.17124	0.110272	0.432754	DDI2|Q5TDH0	-0.0434866	0.791652	0.902468	DDI2|Q5TDH0	0.127754	0.392601	0.664605
DDR1|Q08345	-0.0219024	0.130805	0.477257	DDR1|Q08345	-0.0479298	0.00892015	0.0399085	DDR1|Q08345	-0.0260274	0.103384	0.322849
DDR2|Q16832	0.018504	0.347817	0.693385	DDR2|Q16832	0.0265234	0.347939	0.578421	DDR2|Q16832	0.00801943	0.75202	0.901411
DDRGK1|Q96HY6	-0.0567825	0.039837	0.266865	DDRGK1|Q96HY6	-0.0084697	0.816859	0.909717	DDRGK1|Q96HY6	0.0483128	0.152478	0.400583
DDT|P30046	0.0203517	0.514528	0.806379	DDT|P30046	0.110031	0.0125411	0.0520872	DDT|P30046	0.0896798	0.018957	0.104747
DDX46|Q7L014	-0.0164606	0.642833	0.871956	DDX46|Q7L014	0.0369608	0.433148	0.655029	DDX46|Q7L014	0.0534214	0.217748	0.492826
DEFA1|P59665	-0.0477583	0.404679	0.733837	DEFA1|P59665	0.036776	0.629086	0.808245	DEFA1|P59665	0.0845344	0.195334	0.465056
DEFB1|P60022	-0.0867474	0.0070089	0.103965	DEFB1|P60022	-0.0740114	0.0808553	0.213657	DEFB1|P60022	0.012736	0.734799	0.894101
DGCR2|P98153	-0.0140129	0.218953	0.585699	DGCR2|P98153	-0.0206681	0.211285	0.417874	DGCR2|P98153	-0.00665514	0.660141	0.851487
DHH|O43323	0.0561365	0.176971	0.542449	DHH|O43323	0.134077	0.0189687	0.0718389	DHH|O43323	0.0779402	0.11936	0.346269
DIPK1C|Q0P6D2	-0.011222	0.392188	0.72564	DIPK1C|Q0P6D2	-0.0386003	0.0287035	0.0987971	DIPK1C|Q0P6D2	-0.0273783	0.0822971	0.280938
DIPK2B|Q9H7Y0	-0.0039301	0.748848	0.924094	DIPK2B|Q9H7Y0	-0.0374995	0.0264208	0.0931266	DIPK2B|Q9H7Y0	-0.0335694	0.0326	0.149612
DISP3|Q9P2K9	-0.0254031	0.237563	0.59618	DISP3|Q9P2K9	-0.0352659	0.217605	0.426649	DISP3|Q9P2K9	-0.00986277	0.690473	0.867958
DKK2|Q9UBU2	0.0157851	0.665842	0.886841	DKK2|Q9UBU2	-0.0127281	0.819859	0.910873	DKK2|Q9UBU2	-0.0285133	0.562976	0.791724
DKK3|Q9UBP4	-0.0280244	0.0725699	0.362413	DKK3|Q9UBP4	-0.0468972	0.037622	0.12043	DKK3|Q9UBP4	-0.0188727	0.353576	0.637102
DLD|P09622	0.0253743	0.0688855	0.353944	DLD|P09622	0.0254456	0.167984	0.358914	DLD|P09622	7.13851e-05	0.996591	0.999117
DLK1|P80370	-0.0336127	0.364753	0.707529	DLK1|P80370	0.0610728	0.148768	0.333175	DLK1|P80370	0.0946856	0.0056651	0.0469018
DLK2|Q6UY11	-0.0135686	0.173945	0.538472	DLK2|Q6UY11	-0.0486351	0.000341961	0.00274009	DLK2|Q6UY11	-0.0350665	0.00409469	0.0371664
DLL1|O00548	0.0405944	0.235202	0.595491	DLL1|O00548	-0.0380971	0.408643	0.63094	DLL1|O00548	-0.0786916	0.0528483	0.21038
DLST|P36957	0.00388786	0.767593	0.929466	DLST|P36957	-0.00724606	0.676433	0.839915	DLST|P36957	-0.0111339	0.487764	0.737118
DMKN|Q6E0U4	-0.0063617	0.783238	0.935232	DMKN|Q6E0U4	-0.0135491	0.699133	0.849497	DMKN|Q6E0U4	-0.00718742	0.821046	0.934574
DNAH6|Q9C0G6	-0.0719921	0.160417	0.528687	DNAH6|Q9C0G6	-0.033468	0.65528	0.823782	DNAH6|Q9C0G6	0.0385241	0.566439	0.793867
DNAJA1|P31689	-0.0494802	0.206669	0.572242	DNAJA1|P31689	-0.0910214	0.0765739	0.204822	DNAJA1|P31689	-0.0415412	0.351054	0.635313
DNAJA4|Q8WW22	0.0445924	0.395326	0.72884	DNAJA4|Q8WW22	0.0710676	0.269554	0.496694	DNAJA4|Q8WW22	0.0264752	0.635614	0.838512
DNAJB11|Q9UBS4	0.037032	0.165702	0.532126	DNAJB11|Q9UBS4	0.0290886	0.377165	0.609383	DNAJB11|Q9UBS4	-0.00794348	0.761691	0.908307
DNAJB2|P25686	0.0261357	0.207984	0.573972	DNAJB2|P25686	0.0679709	0.00783811	0.0356434	DNAJB2|P25686	0.0418352	0.0645236	0.238919
DNAJC3|Q13217	0.0202753	0.0417557	0.274552	DNAJC3|Q13217	0.00331671	0.808041	0.906636	DNAJC3|Q13217	-0.0169586	0.15878	0.410456
DNAJC5|Q9H3Z4	0.0762738	0.0523241	0.310383	DNAJC5|Q9H3Z4	-0.0477348	0.375893	0.608658	DNAJC5|Q9H3Z4	-0.124009	0.00941522	0.0662789
DNASE1|P24855	-0.0040048	0.943797	0.981419	DNASE1|P24855	-0.0580548	0.455803	0.673701	DNASE1|P24855	-0.0540499	0.426001	0.688901
DNASE1L1|P49184	-0.0332978	0.104319	0.4209	DNASE1L1|P49184	-0.0405767	0.120528	0.287245	DNASE1L1|P49184	-0.00727886	0.749869	0.900845
DNASE2|O00115	-0.0101882	0.617833	0.861271	DNASE2|O00115	-0.0230242	0.396032	0.621481	DNASE2|O00115	-0.012836	0.593143	0.807933
DNER|Q8NFT8	-0.0296355	0.0300548	0.234786	DNER|Q8NFT8	-0.0459518	0.0145051	0.0583953	DNER|Q8NFT8	-0.0163162	0.341758	0.626493
DNM1|Q05193	0.0259618	0.171865	0.537375	DNM1|Q05193	-0.000150916	0.995122	0.996722	DNM1|Q05193	-0.0261127	0.259509	0.540428
DNPH1|O43598	0.0875397	0.101026	0.419656	DNPH1|O43598	0.159967	0.0264905	0.0932406	DNPH1|O43598	0.072427	0.251523	0.532085
DPEP2|Q9H4A9	0.0247681	0.265302	0.62489	DPEP2|Q9H4A9	0.0583088	0.0449718	0.137678	DPEP2|Q9H4A9	0.0335407	0.18844	0.456237
DPP10|Q8N608	-0.0080486	0.553336	0.831172	DPP10|Q8N608	-0.0214332	0.281329	0.50876	DPP10|Q8N608	-0.0133846	0.465889	0.720221
DPP3|Q9NY33	-0.0096237	0.491346	0.791183	DPP3|Q9NY33	0.00303462	0.889846	0.950491	DPP3|Q9NY33	0.0126583	0.527907	0.763876
DPP6|P42658	-0.0187153	0.0810964	0.384896	DPP6|P42658	-0.0294502	0.0381684	0.121631	DPP6|P42658	-0.0107349	0.401214	0.670503
DPP7|Q9UHL4	0.00907078	0.710748	0.905524	DPP7|Q9UHL4	-0.0319973	0.315191	0.546304	DPP7|Q9UHL4	-0.0410681	0.131691	0.36455
DPT|Q07507	0.0178141	0.327259	0.685495	DPT|Q07507	0.0373312	0.1277	0.298358	DPT|Q07507	0.0195171	0.379915	0.65519
DPYSL2|Q16555	0.0472047	0.00693889	0.103543	DPYSL2|Q16555	0.13965	3.40968e-10	1.69939e-08	DPYSL2|Q16555	0.0924453	3.22732e-05	0.000968973
DPYSL3|Q14195	0.068984	0.193848	0.557423	DPYSL3|Q14195	0.0676753	0.344792	0.575886	DPYSL3|Q14195	-0.00130877	0.983941	0.994743
DRAXIN|Q8NBI3	-0.0190203	0.348084	0.693385	DRAXIN|Q8NBI3	-0.0699703	0.00653727	0.0310475	DRAXIN|Q8NBI3	-0.05095	0.027006	0.133265
DSC1|Q08554	0.00914459	0.669054	0.887324	DSC1|Q08554	0.023972	0.385591	0.615168	DSC1|Q08554	0.0148275	0.539785	0.775746
DSC2|Q02487	-5.408e-05	0.994885	0.997688	DSC2|Q02487	-0.00844764	0.494811	0.707035	DSC2|Q02487	-0.00839356	0.464968	0.719242
DSC3|Q14574	0.00908145	0.56818	0.838572	DSC3|Q14574	0.030455	0.141089	0.319921	DSC3|Q14574	0.0213736	0.224724	0.50027
DSCAM|O60469	0.0256471	0.397377	0.731216	DSCAM|O60469	-0.0251358	0.576729	0.769177	DSCAM|O60469	-0.0507829	0.211387	0.484475
DSCAML1|Q8TD84	-0.0473482	0.238366	0.596395	DSCAML1|Q8TD84	0.0184583	0.738701	0.870787	DSCAML1|Q8TD84	0.0658066	0.222951	0.500085
DSG2|Q14126	-0.0005809	0.960074	0.985692	DSG2|Q14126	0.00197547	0.896435	0.955481	DSG2|Q14126	0.00255636	0.84579	0.94628
DSP|P15924	-0.0335114	0.730556	0.914777	DSP|P15924	0.10029	0.458177	0.675608	DSP|P15924	0.133801	0.264158	0.5472
DSTN|P60981	0.0157944	0.58833	0.848657	DSTN|P60981	0.0598098	0.0771537	0.205633	DSTN|P60981	0.0440154	0.160692	0.413682
DTD1|Q8TEA8	0.0114578	0.440743	0.762199	DTD1|Q8TEA8	0.0420756	0.0407046	0.127592	DTD1|Q8TEA8	0.0306178	0.100573	0.318459
DYNC1I2|Q13409	-0.0072772	0.769051	0.929533	DYNC1I2|Q13409	0.00463709	0.889128	0.950491	DYNC1I2|Q13409	0.0119143	0.693927	0.869414
DYNC1LI1|Q9Y6G9	0.00894914	0.858757	0.957612	DYNC1LI1|Q9Y6G9	0.10617	0.0874296	0.226246	DYNC1LI1|Q9Y6G9	0.0972213	0.0672966	0.244568
DYNC1LI2|O43237	0.0409035	0.406523	0.734953	DYNC1LI2|O43237	0.137038	0.0344667	0.113015	DYNC1LI2|O43237	0.0961346	0.0964227	0.311654
DYNLL1|P63167	0.0247961	0.44565	0.764436	DYNLL1|P63167	0.0542038	0.2231	0.433982	DYNLL1|P63167	0.0294076	0.447623	0.708113
DYNLL2|Q96FJ2	0.00543424	0.694994	0.898975	DYNLL2|Q96FJ2	0.0383522	0.0381684	0.121631	DYNLL2|Q96FJ2	0.032918	0.0557945	0.217931
ECE1|P42892	0.0230358	0.672296	0.889804	ECE1|P42892	0.0382986	0.564135	0.761523	ECE1|P42892	0.0152629	0.780382	0.914949
ECM1|Q16610	-0.0286613	0.0596182	0.330153	ECM1|Q16610	-0.0735008	0.000212435	0.00181668	ECM1|Q16610	-0.0448396	0.0113757	0.074405
ECM2|O94769	0.0279707	0.0539876	0.316558	ECM2|O94769	0.0120198	0.539978	0.740575	ECM2|O94769	-0.0159509	0.346363	0.630487
EDA2R|Q9HAV5	0.012468	0.724978	0.911526	EDA2R|Q9HAV5	0.0190538	0.675077	0.839049	EDA2R|Q9HAV5	0.00658573	0.869402	0.955269
EDIL3|O43854	0.035749	0.056377	0.321491	EDIL3|O43854	0.0452979	0.0760314	0.204171	EDIL3|O43854	0.00954889	0.666079	0.85508
EDN1|P05305	-0.0191464	0.337881	0.689646	EDN1|P05305	0.0533793	0.075425	0.20298	EDN1|P05305	0.0725257	0.00909697	0.0649477
EDN3|P14138	-0.0225888	0.0517079	0.30975	EDN3|P14138	-0.0500003	0.00284339	0.0154697	EDN3|P14138	-0.0274116	0.0756163	0.26506
EDNRB|P24530	0.0215252	0.321032	0.678551	EDNRB|P24530	-0.0361329	0.210653	0.417458	EDNRB|P24530	-0.0576581	0.0262296	0.130468
EEA1|Q15075	0.0275259	0.294878	0.65669	EEA1|Q15075	0.00363906	0.914491	0.964823	EEA1|Q15075	-0.0238868	0.375925	0.651916
EEF1A1P5|Q5VTE0	0.0393941	0.0947087	0.409642	EEF1A1P5|Q5VTE0	0.047517	0.162818	0.354035	EEF1A1P5|Q5VTE0	0.00812284	0.789031	0.918815
EEF1G|P26641	0.0245365	0.410848	0.738164	EEF1G|P26641	0.0843	0.0307183	0.103306	EEF1G|P26641	0.0597635	0.075561	0.26506
EEF2|P13639	0.00806305	0.714154	0.906511	EEF2|P13639	0.00690496	0.838842	0.922911	EEF2|P13639	-0.00115809	0.971013	0.990895
EFCAB14|O75071	-0.0013115	0.921038	0.973399	EFCAB14|O75071	-0.0394649	0.0323082	0.107349	EFCAB14|O75071	-0.0381534	0.021152	0.111913
EFEMP1|Q12805	-0.0372441	0.00128945	0.0374978	EFEMP1|Q12805	-0.00838503	0.600626	0.789431	EFEMP1|Q12805	0.028859	0.0509003	0.204733
EFEMP2|O95967	-0.0085853	0.332382	0.689646	EFEMP2|O95967	0.00990326	0.448107	0.667474	EFEMP2|O95967	0.0184885	0.119857	0.346661
EFHB|Q8N7U6	-0.0627952	0.274263	0.634701	EFHB|Q8N7U6	-0.0476784	0.518838	0.725464	EFHB|Q8N7U6	0.0151168	0.805901	0.92634
EFHD1|Q9BUP0	0.00070742	0.992165	0.996636	EFHD1|Q9BUP0	0.0945969	0.320561	0.551302	EFHD1|Q9BUP0	0.0938894	0.253369	0.534175
EFHD2|Q96C19	0.0698931	0.15697	0.526474	EFHD2|Q96C19	0.0457452	0.485196	0.697716	EFHD2|Q96C19	-0.0241479	0.680152	0.862242
EFNA1|P20827	-0.0234266	0.152572	0.522224	EFNA1|P20827	-0.0126667	0.552901	0.750452	EFNA1|P20827	0.0107599	0.562841	0.791724
EFNA3|P52797	-0.0615825	0.00040815	0.0203422	EFNA3|P52797	-0.119908	3.0412e-07	6.91948e-06	EFNA3|P52797	-0.0583253	0.00454648	0.0397538
EFNA5|P52803	-0.0408637	0.0125294	0.135753	EFNA5|P52803	-0.104126	2.7746e-07	6.52293e-06	EFNA5|P52803	-0.0632622	0.000183986	0.00395253
EFNB1|P98172	-0.0092374	0.287177	0.650268	EFNB1|P98172	-0.00447316	0.724394	0.862901	EFNB1|P98172	0.00476428	0.680581	0.862242
EFNB2|P52799	-0.0376814	0.00206095	0.0514888	EFNB2|P52799	-0.072282	1.26861e-05	0.000165517	EFNB2|P52799	-0.0346006	0.0183479	0.102748
EFNB3|Q15768	-0.0295321	0.0333838	0.248337	EFNB3|Q15768	-0.0509377	0.00549951	0.0268195	EFNB3|Q15768	-0.0214056	0.199748	0.468712
EGFL8|Q99944	0.0892753	0.26416	0.624523	EGFL8|Q99944	0.166066	0.111272	0.269737	EGFL8|Q99944	0.0767902	0.395649	0.665738
EGFLAM|Q63HQ2	0.0118474	0.484487	0.790144	EGFLAM|Q63HQ2	-0.00464599	0.840603	0.924033	EGFLAM|Q63HQ2	-0.0164934	0.417971	0.684144
EGFR|P00533	-0.0160406	0.132941	0.482927	EGFR|P00533	-0.0282984	0.0389335	0.123438	EGFR|P00533	-0.0122578	0.295977	0.58031
EHBP1L1|Q8N3D4	0.0124537	0.763189	0.927983	EHBP1L1|Q8N3D4	0.0543362	0.314933	0.546304	EHBP1L1|Q8N3D4	0.0418825	0.370518	0.651128
EHD3|Q9NZN3	0.0612898	0.175549	0.540751	EHD3|Q9NZN3	0.0998397	0.0714753	0.195303	EHD3|Q9NZN3	0.0385499	0.415165	0.681998
EIF3J|O75822	-0.0249532	0.541589	0.824722	EIF3J|O75822	0.0435229	0.393907	0.620647	EIF3J|O75822	0.0684761	0.128929	0.361427
EIF4A2|Q14240	0.0182907	0.629636	0.865445	EIF4A2|Q14240	0.0523036	0.311356	0.544109	EIF4A2|Q14240	0.0340129	0.461249	0.715712
EIF4G3|O43432	0.047268	0.10173	0.419656	EIF4G3|O43432	0.0791435	0.0452015	0.137873	EIF4G3|O43432	0.0318756	0.401979	0.670503
EIF5A|P63241	0.00295685	0.952529	0.983312	EIF5A|P63241	0.0640873	0.349826	0.580403	EIF5A|P63241	0.0611304	0.302509	0.587571
EIF6|P56537	-0.0034615	0.954423	0.984331	EIF6|P56537	0.000134915	0.99852	0.998921	EIF6|P56537	0.00359639	0.952727	0.988034
ELANE|P08246	-0.115255	0.266651	0.625824	ELANE|P08246	-0.126047	0.386353	0.615723	ELANE|P08246	-0.0107919	0.931173	0.982007
ELFN2|Q5R3F8	-0.0319827	0.0336577	0.248337	ELFN2|Q5R3F8	-0.100933	2.46681e-07	5.91086e-06	ELFN2|Q5R3F8	-0.0689504	4.11823e-05	0.00116792
ELN|P15502	0.00273018	0.890402	0.967199	ELN|P15502	0.00400871	0.883896	0.947798	ELN|P15502	0.00127853	0.961012	0.98831
EMC10|Q5UCC4	0.0340444	0.122426	0.457197	EMC10|Q5UCC4	-0.0163521	0.545132	0.744367	EMC10|Q5UCC4	-0.0503965	0.0279817	0.135927
EMC7|Q9NPA0	0.0268483	0.488721	0.791183	EMC7|Q9NPA0	-0.036411	0.484353	0.697692	EMC7|Q9NPA0	-0.0632593	0.159599	0.412145
EMCN|Q9ULC0	-0.0094014	0.737749	0.920616	EMCN|Q9ULC0	-0.0752433	0.0398606	0.125262	EMCN|Q9ULC0	-0.0658418	0.0378009	0.166137
EMILIN1|Q9Y6C2	0.00370549	0.831599	0.949186	EMILIN1|Q9Y6C2	0.0151878	0.485128	0.697716	EMILIN1|Q9Y6C2	0.0114823	0.551185	0.78176
EMILIN2|Q9BXX0	0.0203819	0.174443	0.539345	EMILIN2|Q9BXX0	0.0143181	0.445764	0.666768	EMILIN2|Q9BXX0	-0.00606383	0.708447	0.878154
EMILIN3|Q9NT22	0.0147837	0.309961	0.671089	EMILIN3|Q9NT22	0.0219636	0.290002	0.518708	EMILIN3|Q9NT22	0.00717988	0.712181	0.880445
ENDOD1|O94919	-0.0037317	0.713846	0.906511	ENDOD1|O94919	-0.0294915	0.0269293	0.0946514	ENDOD1|O94919	-0.0257598	0.0309329	0.145274
ENG|P17813	0.0122577	0.504815	0.802296	ENG|P17813	0.000533722	0.981533	0.994362	ENG|P17813	-0.011724	0.565467	0.792991
ENO1|P06733	0.0374582	0.00589168	0.0967101	ENO1|P06733	0.139984	1.06014e-12	1.14864e-10	ENO1|P06733	0.102525	1.27105e-08	1.66708e-06
ENO2|P09104	0.0406022	0.00108284	0.0337305	ENO2|P09104	0.0811872	1.43628e-05	0.000184495	ENO2|P09104	0.040585	0.017717	0.101367
ENOPH1|Q9UHY7	0.0639574	6.5913e-06	0.00117326	ENOPH1|Q9UHY7	0.159161	2.82579e-17	4.69457e-15	ENOPH1|Q9UHY7	0.0952032	5.22643e-09	7.66133e-07
ENPP1|P22413	0.0311608	0.612806	0.858853	ENPP1|P22413	-0.0495446	0.567142	0.763956	ENPP1|P22413	-0.0807054	0.293493	0.575985
ENPP2|Q13822	-0.0111036	0.620507	0.862452	ENPP2|Q13822	0.0125863	0.666513	0.832139	ENPP2|Q13822	0.0236899	0.364646	0.646968
ENPP4|Q9Y6X5	-0.0044134	0.836856	0.949575	ENPP4|Q9Y6X5	-0.00606935	0.822567	0.912255	ENPP4|Q9Y6X5	-0.00165591	0.944614	0.986873
ENPP5|Q9UJA9	0.00273409	0.873368	0.961747	ENPP5|Q9UJA9	-0.0420403	0.0673696	0.185714	ENPP5|Q9UJA9	-0.0447744	0.0339549	0.153723
ENPP6|Q6UWR7	0.0123959	0.289278	0.650268	ENPP6|Q6UWR7	0.0217253	0.164328	0.355472	ENPP6|Q6UWR7	0.00932935	0.507161	0.751182
ENSA|O43768	0.0436979	0.374963	0.710037	ENSA|O43768	0.0055135	0.931872	0.973271	ENSA|O43768	-0.0381844	0.498365	0.745178
ENTPD4|Q9Y227	-0.0571898	0.0711613	0.36042	ENTPD4|Q9Y227	-0.0355525	0.430556	0.652246	ENTPD4|Q9Y227	0.0216373	0.59363	0.807933
ENTPD6|O75354	0.00387101	0.746931	0.923719	ENTPD6|O75354	-0.0303134	0.0856822	0.222417	ENTPD6|O75354	-0.0341844	0.0383559	0.167984
EPB41|P11171	-0.032702	0.652858	0.877851	EPB41|P11171	0.031437	0.754076	0.880993	EPB41|P11171	0.064139	0.466752	0.720511
EPB41L2|O43491	0.0475777	0.0622613	0.337248	EPB41L2|O43491	0.0336414	0.332776	0.563656	EPB41L2|O43491	-0.0139363	0.660872	0.851548
EPB41L3|Q9Y2J2	0.0736325	0.0163248	0.15623	EPB41L3|Q9Y2J2	0.131294	0.000744985	0.00514267	EPB41L3|Q9Y2J2	0.0576611	0.0920914	0.301496
EPB42|P16452	-0.0578582	0.481052	0.786846	EPB42|P16452	0.0283643	0.802392	0.906009	EPB42|P16452	0.0862225	0.373243	0.651916
EPDR1|Q9UM22	-0.0133547	0.552702	0.830719	EPDR1|Q9UM22	-0.00755919	0.795693	0.902651	EPDR1|Q9UM22	0.00579551	0.822705	0.934574
EPHA10|Q5JZY3	-0.0545666	0.00014726	0.0114681	EPHA10|Q5JZY3	-0.116843	1.08133e-08	3.69132e-07	EPHA10|Q5JZY3	-0.0622768	0.000443034	0.00745973
EPHA4|P54764	-0.0479661	0.00675856	0.103543	EPHA4|P54764	-0.118991	3.74224e-06	5.90232e-05	EPHA4|P54764	-0.071025	0.00226723	0.0240159
EPHA5|P54756	-0.0439278	9.8414e-06	0.00163499	EPHA5|P54756	-0.106249	2.01736e-15	2.79293e-13	EPHA5|P54756	-0.0623209	1.3869e-07	1.45896e-05
EPHA6|Q9UF33	-0.0053222	0.790303	0.93892	EPHA6|Q9UF33	0.0105632	0.681396	0.842474	EPHA6|Q9UF33	0.0158855	0.478836	0.729823
EPHA7|Q15375	-0.0242464	0.00597375	0.097298	EPHA7|Q15375	-0.0470075	0.000202244	0.00174997	EPHA7|Q15375	-0.0227611	0.0498447	0.201644
EPHB1|P54762	-0.0282067	0.419332	0.741335	EPHB1|P54762	-0.015412	0.738083	0.87047	EPHB1|P54762	0.0127947	0.747241	0.900845
EPHB2|P29323	-0.0104005	0.320638	0.678294	EPHB2|P29323	-0.0400466	0.00304728	0.0163308	EPHB2|P29323	-0.0296461	0.0117898	0.0759419
EPHB3|P54753	0.0199403	0.262712	0.623813	EPHB3|P54753	-0.00797288	0.733288	0.867278	EPHB3|P54753	-0.0279132	0.166454	0.424135
EPHB4|P54760	0.0419646	0.254646	0.616503	EPHB4|P54760	0.0114941	0.81176	0.907636	EPHB4|P54760	-0.0304705	0.448708	0.708113
EPHB6|O15197	-0.045805	0.0100976	0.119824	EPHB6|O15197	-0.101711	3.04277e-05	0.000341558	EPHB6|O15197	-0.0559059	0.0113089	0.0741626
ERAP1|Q9NZ08	-0.0074815	0.680695	0.893327	ERAP1|Q9NZ08	0.0229931	0.336024	0.566175	ERAP1|Q9NZ08	0.0304746	0.154138	0.403904
ERAP2|Q6P179	0.0110931	0.790748	0.93892	ERAP2|Q6P179	0.0096995	0.864969	0.935377	ERAP2|Q6P179	-0.00139362	0.978468	0.993215
ERBB3|P21860	-0.0113325	0.381543	0.718527	ERBB3|P21860	-0.0224651	0.177115	0.370871	ERBB3|P21860	-0.0111326	0.446447	0.7073
ERBB4|Q15303	-0.0316772	0.00483971	0.0855358	ERBB4|Q15303	-0.0434663	0.00419978	0.0213154	ERBB4|Q15303	-0.0117891	0.387392	0.659824
ERLEC1|Q96DZ1	-0.0196153	0.74802	0.923719	ERLEC1|Q96DZ1	-0.0167127	0.831782	0.917168	ERLEC1|Q96DZ1	0.00290257	0.964308	0.98831
ERLIN2|O94905	0.00151101	0.963732	0.985692	ERLIN2|O94905	-0.0331665	0.501484	0.711673	ERLIN2|O94905	-0.0346775	0.434773	0.696755
ERMN|Q8TAM6	0.0276934	0.235616	0.595491	ERMN|Q8TAM6	0.0343752	0.224625	0.434938	ERMN|Q8TAM6	0.00668171	0.795056	0.921526
ERP44|Q9BS26	0.0050357	0.542109	0.824747	ERP44|Q9BS26	-0.00831292	0.423906	0.646496	ERP44|Q9BS26	-0.0133486	0.155594	0.406414
ERVMER34-1|Q9H9K5	-0.0235681	0.633154	0.866458	ERVMER34-1|Q9H9K5	-0.050943	0.362198	0.594206	ERVMER34-1|Q9H9K5	-0.0273748	0.575837	0.795759
ESAM|Q96AP7	-0.0389666	0.00064353	0.0267278	ESAM|Q96AP7	-0.0589515	0.000240528	0.00203185	ESAM|Q96AP7	-0.0199849	0.161035	0.414136
ESCO1|Q5FWF5	0.050001	0.382504	0.718527	ESCO1|Q5FWF5	0.04201	0.572334	0.767631	ESCO1|Q5FWF5	-0.00799102	0.906612	0.972988
ESD|P10768	0.01901	0.297499	0.660168	ESD|P10768	0.0546755	0.0367688	0.118843	ESD|P10768	0.0356654	0.124159	0.352798
ESM1|Q9NQ30	-0.0430784	0.163599	0.531037	ESM1|Q9NQ30	-0.0372506	0.331093	0.563131	ESM1|Q9NQ30	0.00582782	0.861275	0.95041
EVI2A|P22794	-0.0032511	0.917001	0.973363	EVI2A|P22794	-0.0828753	0.0496442	0.14896	EVI2A|P22794	-0.0796242	0.0381965	0.16758
EXT1|Q16394	-0.0103812	0.252439	0.615141	EXT1|Q16394	-0.0218218	0.0640619	0.180387	EXT1|Q16394	-0.0114406	0.282706	0.565059
EXT2|Q93063	-0.005409	0.498313	0.795514	EXT2|Q93063	-0.0292875	0.0052787	0.0259458	EXT2|Q93063	-0.0238784	0.0127453	0.0804085
EXTL2|Q9UBQ6	-0.0279602	0.0131374	0.137535	EXTL2|Q9UBQ6	-0.0698762	1.81046e-05	0.000224461	EXTL2|Q9UBQ6	-0.0419159	0.00475282	0.0412684
EXTL3|O43909	0.0129874	0.586137	0.848657	EXTL3|O43909	-0.0231	0.485622	0.697716	EXTL3|O43909	-0.0360874	0.226034	0.50069
EZR|P15311	0.0142472	0.446023	0.764436	EZR|P15311	0.0875201	0.000364307	0.00290049	EZR|P15311	0.0732729	0.00189532	0.0212754
F10|P00742	0.0222893	0.0982484	0.410797	F10|P00742	0.0261284	0.145796	0.327613	F10|P00742	0.00383914	0.805168	0.925943
F11|P03951	0.0288363	0.234623	0.595491	F11|P03951	0.0387385	0.240826	0.45812	F11|P03951	0.00990217	0.73619	0.894787
F12|P00748	0.0269323	0.401631	0.733837	F12|P00748	0.00995693	0.815129	0.908453	F12|P00748	-0.0169754	0.650798	0.846888
F13A1|P00488	0.0399468	0.0570661	0.324677	F13A1|P00488	0.0418891	0.138403	0.315842	F13A1|P00488	0.00194237	0.939316	0.985904
F13B|P05160	0.0248452	0.274104	0.634701	F13B|P05160	0.0418077	0.158292	0.347545	F13B|P05160	0.0169625	0.523673	0.762657
F2|P00734	0.0456583	0.078155	0.375989	F2|P00734	0.0527906	0.143263	0.323088	F2|P00734	0.00713225	0.826009	0.935392
F2R|P25116	0.0455979	0.231817	0.593318	F2R|P25116	0.00180439	0.974589	0.992393	F2R|P25116	-0.0437935	0.407493	0.674733
F3|P13726	0.0291285	0.185815	0.551909	F3|P13726	0.058339	0.0236301	0.0851294	F3|P13726	0.0292104	0.195391	0.465056
F5|P12259	0.0148402	0.460052	0.77376	F5|P12259	0.0113216	0.663681	0.830564	F5|P12259	-0.00351864	0.879797	0.961603
F7|P08709	0.0758032	0.0189867	0.174594	F7|P08709	0.116117	0.00810712	0.0367326	F7|P08709	0.040314	0.314358	0.598309
F9|P00740	0.0349013	0.145617	0.512892	F9|P00740	0.0609342	0.0647203	0.181466	F9|P00740	0.0260329	0.374891	0.651916
FABP1|P07148	-0.0264033	0.308682	0.670924	FABP1|P07148	0.0166508	0.618518	0.801952	FABP1|P07148	0.0430541	0.151819	0.400441
FABP3|P05413	0.0921253	8.7829e-09	2.5945e-06	FABP3|P05413	0.257989	2.24467e-29	7.99101e-27	FABP3|P05413	0.165864	5.97245e-16	2.12619e-13
FABP4|P15090	-0.0269483	0.524785	0.811269	FABP4|P15090	-0.0413712	0.467019	0.684192	FABP4|P15090	-0.0144229	0.772121	0.910613
FABP5|Q01469	0.033554	0.00245182	0.0575675	FABP5|Q01469	0.0853656	2.13039e-06	3.63625e-05	FABP5|Q01469	0.0518116	0.00194315	0.0217145
FABP6|P51161	-0.0336375	0.510569	0.805139	FABP6|P51161	0.0743636	0.295799	0.525022	FABP6|P51161	0.108001	0.0886775	0.292496
FABP7|O15540	0.0552791	0.00969015	0.117873	FABP7|O15540	0.105693	0.000120029	0.00109968	FABP7|O15540	0.0504141	0.0338192	0.153511
FAH|P16930	0.00687967	0.705889	0.904502	FAH|P16930	0.0201249	0.395762	0.621449	FAH|P16930	0.0132452	0.533106	0.768363
FAHD1|Q6P587	0.00504048	0.921058	0.973399	FAHD1|Q6P587	-0.0642308	0.342347	0.572954	FAHD1|Q6P587	-0.0692713	0.2387	0.515906
FAIM2|Q9BWQ8	-0.0277251	0.0605995	0.333364	FAIM2|Q9BWQ8	-0.0553499	0.00731299	0.0339366	FAIM2|Q9BWQ8	-0.0276248	0.140596	0.378772
FAM129A|Q9BZQ8	-0.0448324	0.195329	0.560784	FAM129A|Q9BZQ8	-0.0722721	0.0828792	0.216582	FAM129A|Q9BZQ8	-0.0274397	0.435914	0.697686
FAM155A|B1AL88	-0.0089952	0.880345	0.96559	FAM155A|B1AL88	-0.0833436	0.338671	0.568948	FAM155A|B1AL88	-0.0743485	0.337346	0.622298
FAM171A1|Q5VUB5	-0.0259575	0.0366334	0.258623	FAM171A1|Q5VUB5	-0.0350224	0.0284548	0.0984853	FAM171A1|Q5VUB5	-0.00906493	0.517442	0.75851
FAM171B|Q6P995	-0.0136029	0.580683	0.847418	FAM171B|Q6P995	-0.0499638	0.121342	0.28771	FAM171B|Q6P995	-0.0363608	0.188275	0.456237
FAM174A|Q8TBP5	-0.0265195	0.102264	0.419656	FAM174A|Q8TBP5	-0.104916	5.15176e-06	7.55188e-05	FAM174A|Q8TBP5	-0.0783965	0.000155685	0.00352698
FAM177A1|Q8N128	-0.0060377	0.847834	0.9508	FAM177A1|Q8N128	-0.0247647	0.533667	0.734317	FAM177A1|Q8N128	-0.0187271	0.596834	0.810523
FAM19A1|Q7Z5A9	-0.0289199	0.0199502	0.178834	FAM19A1|Q7Z5A9	-0.103346	2.74493e-09	1.09566e-07	FAM19A1|Q7Z5A9	-0.0744261	1.89526e-06	0.000118074
FAM19A2|Q8N3H0	-0.0404508	0.0374986	0.261024	FAM19A2|Q8N3H0	-0.0977592	0.000321443	0.00258398	FAM19A2|Q8N3H0	-0.0573083	0.0196807	0.107456
FAM19A5|Q7Z5A7	-0.0080683	0.512054	0.805139	FAM19A5|Q7Z5A7	-0.0371805	0.0370146	0.119392	FAM19A5|Q7Z5A7	-0.0291122	0.0791051	0.272881
FAM20A|Q96MK3	0.0107014	0.647875	0.875299	FAM20A|Q96MK3	-0.00823804	0.79748	0.902651	FAM20A|Q96MK3	-0.0189395	0.523416	0.762657
FAM20B|O75063	0.00961838	0.429048	0.747683	FAM20B|O75063	-0.0114169	0.437818	0.660838	FAM20B|O75063	-0.0210353	0.11143	0.333753
FAM20C|Q8IXL6	0.00827434	0.226269	0.590431	FAM20C|Q8IXL6	-0.0026376	0.770127	0.891959	FAM20C|Q8IXL6	-0.0109119	0.166813	0.424614
FAM234A|Q9H0X4	0.0324978	0.207206	0.573093	FAM234A|Q9H0X4	0.0219917	0.491523	0.704134	FAM234A|Q9H0X4	-0.0105061	0.682973	0.862924
FAM234B|A2RU67	-0.0234838	0.142191	0.506523	FAM234B|A2RU67	-0.0610517	0.00313211	0.0166778	FAM234B|A2RU67	-0.0375679	0.0402899	0.173406
FAM241B|Q96D05	-0.0241954	0.343981	0.691848	FAM241B|Q96D05	-0.0555615	0.0838797	0.21842	FAM241B|Q96D05	-0.0313661	0.29012	0.572883
FAM3A|P98173	-0.0029119	0.789166	0.93892	FAM3A|P98173	-0.0162085	0.331521	0.563157	FAM3A|P98173	-0.0132966	0.384828	0.65875
FAM3B|P58499	-0.01055	0.751947	0.925244	FAM3B|P58499	-0.000697108	0.987579	0.994362	FAM3B|P58499	0.00985289	0.801212	0.924464
FAM3C|Q92520	-0.0507368	0.00810917	0.111647	FAM3C|Q92520	-0.11978	8.78295e-06	0.000119888	FAM3C|Q92520	-0.0690428	0.00410142	0.0371664
FAM3D|Q96BQ1	-0.0585901	0.150275	0.52012	FAM3D|Q96BQ1	-0.170256	0.00239768	0.0135796	FAM3D|Q96BQ1	-0.111665	0.0255298	0.128009
FAM49B|Q9NUQ9	0.0331389	0.0141809	0.142505	FAM49B|Q9NUQ9	0.0565498	0.00143327	0.00890702	FAM49B|Q9NUQ9	0.0234109	0.120523	0.346661
FAP|Q12884	-0.0340577	0.516756	0.807053	FAP|Q12884	0.0341486	0.597248	0.78665	FAP|Q12884	0.0682063	0.223488	0.50027
FAS|P25445	0.0291353	0.547408	0.827005	FAS|P25445	0.0235119	0.689821	0.845561	FAS|P25445	-0.00562338	0.902827	0.971412
FAT1|Q14517	0.00943232	0.626743	0.863529	FAT1|Q14517	-0.0181574	0.473541	0.689245	FAT1|Q14517	-0.0275898	0.223287	0.50027
FAT2|Q9NYQ8	0.0281064	0.113425	0.436872	FAT2|Q9NYQ8	-0.01645	0.507003	0.716242	FAT2|Q9NYQ8	-0.0445564	0.0482078	0.196297
FAT3|Q8TDW7	0.0103001	0.707743	0.904923	FAT3|Q8TDW7	-0.0448292	0.296877	0.526185	FAT3|Q8TDW7	-0.0551293	0.156645	0.407748
FBLN1|P23142	-0.0008819	0.93182	0.977802	FBLN1|P23142	0.00857508	0.544768	0.744278	FBLN1|P23142	0.00945701	0.461022	0.715712
FBLN2|P98095	-0.0102605	0.372872	0.708557	FBLN2|P98095	0.00723338	0.645928	0.818745	FBLN2|P98095	0.0174939	0.2154	0.490207
FBLN5|Q9UBX5	0.00185885	0.864977	0.959547	FBLN5|Q9UBX5	0.0273296	0.07324	0.199251	FBLN5|Q9UBX5	0.0254707	0.0619483	0.232843
FBLN7|Q53RD9	-0.0399177	0.00912654	0.116632	FBLN7|Q53RD9	-0.0720129	0.000439096	0.00334626	FBLN7|Q53RD9	-0.0320952	0.0786442	0.271819
FBN1|P35555	0.0186048	0.101817	0.419656	FBN1|P35555	0.023873	0.0971519	0.244055	FBN1|P35555	0.00526813	0.670893	0.85839
FCGBP|Q9Y6R7	0.0855726	0.0129693	0.137535	FCGBP|Q9Y6R7	0.0815649	0.0628189	0.177087	FCGBP|Q9Y6R7	-0.00400772	0.915436	0.977004
FCGR2A|P12318	0.0234465	0.295174	0.656763	FCGR2A|P12318	0.0597544	0.0457382	0.139169	FCGR2A|P12318	0.0363079	0.186847	0.453822
FCGR3A|P08637	0.0087215	0.618419	0.861271	FCGR3A|P08637	0.0697462	0.00188668	0.011221	FCGR3A|P08637	0.0610247	0.00250403	0.0253497
FCGR3B|O75015	0.0335988	0.374558	0.710037	FCGR3B|O75015	0.011214	0.829777	0.916051	FCGR3B|O75015	-0.0223848	0.623097	0.828138
FCGRT|P55899	0.0238888	0.257641	0.617942	FCGRT|P55899	0.00608705	0.806678	0.906636	FCGRT|P55899	-0.0178018	0.432108	0.694143
FCMR|O60667	-0.0091229	0.864882	0.959547	FCMR|O60667	-0.0327255	0.632586	0.808894	FCMR|O60667	-0.0236026	0.693502	0.869414
FCN2|Q15485	0.0607461	0.163158	0.531037	FCN2|Q15485	0.0631538	0.259409	0.482824	FCN2|Q15485	0.00240772	0.961793	0.98831
FCN3|O75636	0.0457349	0.203851	0.570116	FCN3|O75636	0.0637226	0.168116	0.358914	FCN3|O75636	0.0179877	0.6575	0.848958
FDPS|P14324	0.0283513	0.0553953	0.320836	FDPS|P14324	0.0664976	0.00103302	0.00686478	FDPS|P14324	0.0381464	0.0311798	0.146053
FETUB|Q9UGM5	-0.0107729	0.700098	0.901624	FETUB|Q9UGM5	-0.0225185	0.548339	0.746714	FETUB|Q9UGM5	-0.0117456	0.727464	0.890393
FGA|P02671	0.0544618	0.146845	0.514682	FGA|P02671	0.134233	0.0119607	0.0500103	FGA|P02671	0.0797712	0.0993716	0.31748
FGB|P02675	0.0491661	0.18083	0.546235	FGB|P02675	0.11425	0.0316095	0.105591	FGB|P02675	0.0650841	0.179672	0.44596
FGFBP2|Q9BYJ0	-0.0020837	0.940136	0.980988	FGFBP2|Q9BYJ0	0.0599051	0.105835	0.259588	FGFBP2|Q9BYJ0	0.0619888	0.0545375	0.214365
FGFR1|P11362	-0.0249869	0.0152057	0.148669	FGFR1|P11362	-0.0421703	0.00510853	0.0252588	FGFR1|P11362	-0.0171835	0.215748	0.490551
FGFR2|P21802	-0.0190618	0.111341	0.434211	FGFR2|P21802	-0.0615503	6.85737e-05	0.000686288	FGFR2|P21802	-0.0424885	0.00141233	0.0170025
FGFR3|P22607	-0.033157	0.00917327	0.116632	FGFR3|P22607	-0.0573557	0.000524125	0.00385286	FGFR3|P22607	-0.0241987	0.080836	0.277088
FGFRL1|Q8N441	-0.0594207	0.201727	0.568091	FGFRL1|Q8N441	-0.0100121	0.855537	0.930895	FGFRL1|Q8N441	0.0494086	0.290425	0.573033
FGG|P02679	0.052639	0.186789	0.551969	FGG|P02679	0.130494	0.0226258	0.082072	FGG|P02679	0.0778554	0.134154	0.366569
FGL2|Q14314	0.0205256	0.173695	0.538472	FGL2|Q14314	0.0345876	0.0654908	0.182554	FGL2|Q14314	0.014062	0.391676	0.664605
FHL1|Q13642	0.0218288	0.427897	0.747245	FHL1|Q13642	0.0910099	0.0211878	0.0782629	FHL1|Q13642	0.0691811	0.055927	0.218028
FIBIN|Q8TAL6	0.023442	0.484251	0.790144	FIBIN|Q8TAL6	0.0403302	0.360583	0.592726	FIBIN|Q8TAL6	0.0168882	0.656839	0.848958
FIS1|Q9Y3D6	0.115919	0.0490916	0.298528	FIS1|Q9Y3D6	0.17703	0.0295535	0.100749	FIS1|Q9Y3D6	0.0611115	0.363698	0.646458
FITM1|A5D6W6	-0.0327421	0.0545864	0.317836	FITM1|A5D6W6	-0.0309809	0.192863	0.39427	FITM1|A5D6W6	0.00176122	0.933096	0.983619
FJX1|Q86VR8	0.0267422	0.327893	0.685495	FJX1|Q86VR8	-0.0822258	0.0273865	0.0955841	FJX1|Q86VR8	-0.108968	0.000522093	0.00861627
FKBP1A|P62942	0.0522874	0.00030428	0.0171546	FKBP1A|P62942	0.140096	6.51208e-12	5.5959e-10	FKBP1A|P62942	0.0878085	9.60671e-07	6.83997e-05
FKBP2|P26885	0.00104584	0.940458	0.980988	FKBP2|P26885	0.021262	0.236806	0.452894	FKBP2|P26885	0.0202161	0.217302	0.492288
FKBP4|Q02790	0.0123856	0.503007	0.800955	FKBP4|Q02790	0.0272497	0.292124	0.520753	FKBP4|Q02790	0.014864	0.527894	0.763876
FKRP|Q9H9S5	-0.0292619	0.0904554	0.405327	FKRP|Q9H9S5	-0.0785869	0.000390744	0.00305246	FKRP|Q9H9S5	-0.0493251	0.0111613	0.073578
FLG|P20930	-0.0667552	0.408044	0.735778	FLG|P20930	-0.0283652	0.772259	0.892426	FLG|P20930	0.0383901	0.608766	0.819396
FLNA|P21333	-0.0041277	0.805644	0.941605	FLNA|P21333	0.0560766	0.00744914	0.0344391	FLNA|P21333	0.0602043	0.00126346	0.01551
FLNB|O75369	0.127369	0.00101143	0.0334988	FLNB|O75369	0.00839415	0.865424	0.935377	FLNB|O75369	-0.118975	0.00618535	0.0501914
FLNC|Q14315	0.0005217	0.960276	0.985692	FLNC|Q14315	0.0323919	0.0269836	0.0947087	FLNC|Q14315	0.0318702	0.0168827	0.0987601
FLRT1|Q9NZU1	-0.0319976	0.00423373	0.0818497	FLRT1|Q9NZU1	-0.0446302	0.0028742	0.0155707	FLRT1|Q9NZU1	-0.0126326	0.330191	0.616806
FLRT2|O43155	-0.0027529	0.882324	0.966108	FLRT2|O43155	0.00688468	0.76406	0.886424	FLRT2|O43155	0.00963762	0.629887	0.834527
FLRT3|Q9NZU0	0.0351181	0.109053	0.431341	FLRT3|Q9NZU0	0.0091048	0.763048	0.885686	FLRT3|Q9NZU0	-0.0260133	0.333731	0.620177
FLT3|P36888	-0.0100673	0.714423	0.906511	FLT3|P36888	-0.0099889	0.791405	0.902468	FLT3|P36888	7.84022e-05	0.998192	0.999117
FLT4|P35916	0.0200755	0.596711	0.853211	FLT4|P35916	-0.00541407	0.913763	0.96463	FLT4|P35916	-0.0254896	0.573853	0.795759
FMOD|Q06828	0.0296016	0.112227	0.435622	FMOD|Q06828	0.0397267	0.108169	0.264012	FMOD|Q06828	0.0101251	0.647073	0.843528
FN1|P02751	-0.0091763	0.499122	0.796295	FN1|P02751	0.00200444	0.915209	0.965171	FN1|P02751	0.0111808	0.513898	0.756753
FN3KRP|Q9HA64	-0.0139139	0.791852	0.93892	FN3KRP|Q9HA64	-0.0861302	0.176003	0.370127	FN3KRP|Q9HA64	-0.0722163	0.168318	0.427572
FNDC1|Q4ZHG4	0.0191141	0.809708	0.942453	FNDC1|Q4ZHG4	-0.0938415	0.354648	0.586451	FNDC1|Q4ZHG4	-0.112956	0.262553	0.544782
FOLH1|Q04609	-0.0140712	0.746452	0.923719	FOLH1|Q04609	-0.0191295	0.759573	0.884512	FOLH1|Q04609	-0.00505832	0.928407	0.980335
FOLR1|P15328	-0.0084443	0.632807	0.866458	FOLR1|P15328	0.00436298	0.849708	0.927902	FOLR1|P15328	0.0128073	0.541467	0.776888
FOLR2|P14207	-0.0123459	0.410834	0.738164	FOLR2|P14207	-0.018595	0.380756	0.611369	FOLR2|P14207	-0.00624913	0.742227	0.897442
FREM1|Q5H8C1	0.0212948	0.607796	0.858853	FREM1|Q5H8C1	0.115254	0.0319064	0.106298	FREM1|Q5H8C1	0.0939591	0.0435332	0.183872
FREM2|Q5SZK8	-0.0059666	0.822552	0.946858	FREM2|Q5SZK8	-0.0134169	0.69757	0.849497	FREM2|Q5SZK8	-0.00745031	0.798262	0.924273
FRMPD1|Q5SYB0	0.0392223	0.182449	0.55044	FRMPD1|Q5SYB0	0.0646023	0.0845604	0.219734	FRMPD1|Q5SYB0	0.02538	0.451005	0.709536
FRRS1L|Q9P0K9	-0.0560828	0.0103464	0.121048	FRRS1L|Q9P0K9	-0.102746	6.60743e-05	0.000672071	FRRS1L|Q9P0K9	-0.0466635	0.0188002	0.104131
FRZB|Q92765	0.034896	0.0193303	0.175579	FRZB|Q92765	0.065218	0.00189818	0.0112307	FRZB|Q92765	0.0303221	0.106685	0.328017
FSCN1|Q16658	0.0212474	0.0658439	0.346167	FSCN1|Q16658	0.0788349	6.73539e-06	9.42954e-05	FSCN1|Q16658	0.0575875	0.000609915	0.00955916
FST|P19883	0.0548621	0.286528	0.650268	FST|P19883	0.152217	0.0224803	0.0817822	FST|P19883	0.0973551	0.0965996	0.311822
FSTL1|Q12841	0.00747246	0.574769	0.844694	FSTL1|Q12841	0.0286621	0.0809358	0.213657	FSTL1|Q12841	0.0211896	0.129397	0.3615
FSTL3|O95633	0.0286285	0.0320195	0.243188	FSTL3|O95633	0.0899584	9.8017e-07	1.82282e-05	FSTL3|O95633	0.0613299	0.000317724	0.00595314
FSTL4|Q6MZW2	-0.0336153	0.0942138	0.409642	FSTL4|Q6MZW2	-0.0921649	0.000381658	0.00300029	FSTL4|Q6MZW2	-0.0585496	0.00992994	0.0679979
FSTL5|Q8N475	0.0266826	0.0869177	0.398227	FSTL5|Q8N475	0.00206671	0.922448	0.969932	FSTL5|Q8N475	-0.0246159	0.201261	0.469451
FTH1|P02794	0.0274144	0.0537977	0.316188	FTH1|P02794	0.0429997	0.0134531	0.0552876	FTH1|P02794	0.0155853	0.313609	0.598309
FTL|P02792	0.04292	0.0683727	0.352395	FTL|P02792	0.107487	0.000219771	0.00186282	FTL|P02792	0.0645669	0.00890253	0.0639901
FUCA1|P04066	-0.0611615	0.0143427	0.143362	FUCA1|P04066	-0.0405376	0.221739	0.432037	FUCA1|P04066	0.0206239	0.483007	0.733041
FUCA2|Q9BTY2	-0.100323	0.00772506	0.108151	FUCA2|Q9BTY2	-0.058955	0.245269	0.464094	FUCA2|Q9BTY2	0.0413679	0.371994	0.651447
FURIN|P09958	-0.0014223	0.916806	0.973363	FURIN|P09958	-0.0160577	0.385214	0.61496	FURIN|P09958	-0.0146354	0.374828	0.651916
FUT1|P19526	0.0207192	0.586555	0.848657	FUT1|P19526	-0.0355822	0.461108	0.678876	FUT1|P19526	-0.0563014	0.204402	0.473393
FUT10|Q6P4F1	-0.0479559	0.404874	0.733837	FUT10|Q6P4F1	-0.0641793	0.429071	0.650392	FUT10|Q6P4F1	-0.0162234	0.823015	0.934574
FUT11|Q495W5	-0.0044821	0.687385	0.897309	FUT11|Q495W5	-0.00951605	0.518278	0.725464	FUT11|Q495W5	-0.00503393	0.69569	0.869875
FUT8|Q9BYC5	-0.0035924	0.889332	0.967199	FUT8|Q9BYC5	-0.0125166	0.701776	0.850357	FUT8|Q9BYC5	-0.00892414	0.745754	0.900397
FXYD1|O00168	0.0126722	0.512869	0.805845	FXYD1|O00168	0.0195209	0.481986	0.695489	FXYD1|O00168	0.00684872	0.787124	0.918311
FXYD6|Q9H0Q3	0.0105086	0.521659	0.808989	FXYD6|Q9H0Q3	0.0339718	0.11123	0.269737	FXYD6|Q9H0Q3	0.0234632	0.228562	0.504051
FZD1|Q9UP38	-0.0341511	0.0497674	0.30102	FZD1|Q9UP38	-0.0456074	0.0396044	0.124614	FZD1|Q9UP38	-0.0114563	0.529136	0.764409
FZD3|Q9NPG1	0.0453358	0.113199	0.436872	FZD3|Q9NPG1	0.026347	0.548949	0.747122	FZD3|Q9NPG1	-0.0189889	0.638494	0.84039
FZD4|Q9ULV1	-0.0124665	0.759584	0.926975	FZD4|Q9ULV1	0.00812933	0.872205	0.939298	FZD4|Q9ULV1	0.0205958	0.633934	0.838071
FZD6|O60353	-0.0056114	0.887636	0.966778	FZD6|O60353	0.0381738	0.50917	0.718083	FZD6|O60353	0.0437852	0.406388	0.673798
FZD7|O75084	0.012564	0.389983	0.72564	FZD7|O75084	-0.000402811	0.985235	0.994362	FZD7|O75084	-0.0129668	0.518334	0.759007
GAA|P10253	0.0124592	0.293657	0.656039	GAA|P10253	-0.00772514	0.622956	0.804355	GAA|P10253	-0.0201843	0.142631	0.38137
GABARAP|O95166	-0.0252354	0.325606	0.684909	GABARAP|O95166	-0.00768559	0.820496	0.911175	GABARAP|O95166	0.0175498	0.574261	0.795759
GABARAPL2|P60520	0.0209133	0.0208066	0.182688	GABARAPL2|P60520	0.0643928	2.81672e-07	6.56007e-06	GABARAPL2|P60520	0.0434796	0.000198556	0.00414271
GABBR2|O75899	-0.0425744	0.104112	0.4209	GABBR2|O75899	-0.122591	0.000509647	0.00377988	GABBR2|O75899	-0.0800162	0.0142328	0.0879658
GAL3ST4|Q96RP7	0.032409	0.0345877	0.251579	GAL3ST4|Q96RP7	0.0699061	0.00133173	0.00842328	GAL3ST4|Q96RP7	0.0374971	0.0560187	0.218028
GALC|P54803	-0.0022049	0.933965	0.978328	GALC|P54803	-0.035431	0.304383	0.536818	GALC|P54803	-0.0332261	0.265994	0.548386
GALM|Q96C23	0.0403146	0.413108	0.739884	GALM|Q96C23	0.0903277	0.180314	0.375391	GALM|Q96C23	0.0500131	0.421603	0.68678
GALNS|P34059	-0.0127354	0.489166	0.791183	GALNS|P34059	-0.0351568	0.127914	0.298358	GALNS|P34059	-0.0224214	0.25899	0.540086
GALNT1|Q10472	-0.0099379	0.237275	0.59618	GALNT1|Q10472	-0.038792	0.000424711	0.00329713	GALNT1|Q10472	-0.0288541	0.00244825	0.0252109
GALNT10|Q86SR1	-0.0007078	0.924378	0.975095	GALNT10|Q86SR1	-0.00386762	0.691388	0.845822	GALNT10|Q86SR1	-0.00315984	0.718535	0.882499
GALNT11|Q8NCW6	0.0182393	0.24093	0.600998	GALNT11|Q8NCW6	0.00120646	0.949244	0.980728	GALNT11|Q8NCW6	-0.0170329	0.318178	0.602051
GALNT12|Q8IXK2	0.00023284	0.9962	0.998202	GALNT12|Q8IXK2	-0.00581135	0.92707	0.971647	GALNT12|Q8IXK2	-0.00604419	0.914278	0.977004
GALNT13|Q8IUC8	-0.0099871	0.450177	0.767859	GALNT13|Q8IUC8	-0.0273568	0.14553	0.327311	GALNT13|Q8IUC8	-0.0173697	0.302272	0.587567
GALNT15|Q8N3T1	0.0164051	0.239549	0.598753	GALNT15|Q8N3T1	0.0361398	0.04417	0.135966	GALNT15|Q8N3T1	0.0197347	0.20298	0.470975
GALNT16|Q8N428	-0.0069462	0.515335	0.806379	GALNT16|Q8N428	0.00161012	0.911016	0.963507	GALNT16|Q8N428	0.00855634	0.505786	0.751144
GALNT17|Q6IS24	-4.754e-05	0.997016	0.998463	GALNT17|Q6IS24	-0.0342847	0.0327344	0.108476	GALNT17|Q6IS24	-0.0342371	0.0150067	0.0910311
GALNT18|Q6P9A2	-0.012876	0.160382	0.528687	GALNT18|Q6P9A2	-0.0334156	0.00920584	0.0407859	GALNT18|Q6P9A2	-0.0205396	0.0701096	0.250665
GALNT2|Q10471	-0.007197	0.309202	0.670924	GALNT2|Q10471	-0.00533437	0.578444	0.770434	GALNT2|Q10471	0.00186267	0.828867	0.936752
GALNT4|Q8N4A0	0.0452738	0.260332	0.622002	GALNT4|Q8N4A0	0.0616659	0.228992	0.440995	GALNT4|Q8N4A0	0.0163921	0.706976	0.87815
GALNT5|Q7Z7M9	0.0080564	0.647261	0.87519	GALNT5|Q7Z7M9	-0.0138729	0.549939	0.748061	GALNT5|Q7Z7M9	-0.0219293	0.290875	0.573466
GALNT6|Q8NCL4	-0.0264344	0.164424	0.531445	GALNT6|Q8NCL4	-0.046255	0.0658428	0.182717	GALNT6|Q8NCL4	-0.0198206	0.371551	0.651128
GALNT7|Q86SF2	-0.0071912	0.416834	0.740912	GALNT7|Q86SF2	-0.0187482	0.110217	0.268223	GALNT7|Q86SF2	-0.011557	0.272252	0.55464
GANAB|Q14697	-0.0259167	0.0209561	0.183237	GANAB|Q14697	-0.0673115	7.24969e-06	0.000100368	GANAB|Q14697	-0.0413948	0.00180043	0.0204871
GAP43|P17677	0.0459387	0.00662922	0.102792	GAP43|P17677	0.112305	4.11422e-06	6.22967e-05	GAP43|P17677	0.0663662	0.00350958	0.0332543
GAPDH|P04406	0.00472685	0.861145	0.95888	GAPDH|P04406	0.0857173	0.0223091	0.0813972	GAPDH|P04406	0.0809905	0.0132406	0.0826957
GAS1|P54826	0.0238182	0.346714	0.693385	GAS1|P54826	-0.0670634	0.030604	0.103061	GAS1|P54826	-0.0908816	0.00241327	0.0249538
GAS6|Q14393	-0.0103331	0.174896	0.539407	GAS6|Q14393	-0.0219799	0.031402	0.10518	GAS6|Q14393	-0.0116468	0.197465	0.46776
GASK1A|Q9UFP1	-0.0160004	0.346191	0.693385	GASK1A|Q9UFP1	0.0319724	0.164523	0.355548	GASK1A|Q9UFP1	0.0479728	0.0210972	0.11186
GASK1B|Q6UWH4	-0.0402356	0.00060735	0.026403	GASK1B|Q6UWH4	-0.0611327	0.000118627	0.00109085	GASK1B|Q6UWH4	-0.0208971	0.146922	0.391163
GBA|P04062	0.00508723	0.685505	0.896376	GBA|P04062	0.000798079	0.959602	0.985556	GBA|P04062	-0.00428915	0.756772	0.905305
GBE1|Q04446	-0.029771	0.59541	0.852247	GBE1|Q04446	0.135292	0.0669781	0.185375	GBE1|Q04446	0.165063	0.0143017	0.0879995
GC|P02774	0.0263457	0.317683	0.677217	GC|P02774	0.0271429	0.453262	0.671805	GC|P02774	0.000797187	0.980438	0.994404
GCHFR|P30047	0.00832666	0.807019	0.941605	GCHFR|P30047	0.0351279	0.461211	0.678876	GCHFR|P30047	0.0268012	0.543157	0.777064
GCLC|P48506	-0.0203101	0.761556	0.927565	GCLC|P48506	0.0339845	0.700004	0.850102	GCLC|P48506	0.0542946	0.469287	0.721446
GCNT2|Q8N0V5	0.0334561	0.252526	0.615141	GCNT2|Q8N0V5	0.00334108	0.925493	0.971495	GCNT2|Q8N0V5	-0.030115	0.293379	0.575985
GCSH|P23434	-0.0241637	0.548508	0.827309	GCSH|P23434	-0.0582871	0.273371	0.501422	GCSH|P23434	-0.0341235	0.506662	0.751182
GDA|Q9Y2T3	0.0255459	0.170988	0.536082	GDA|Q9Y2T3	0.0695818	0.00741255	0.0343347	GDA|Q9Y2T3	0.0440359	0.0673249	0.244568
GDF10|P55107	-0.0042308	0.839399	0.949575	GDF10|P55107	0.0222266	0.415506	0.636803	GDF10|P55107	0.0264575	0.286586	0.567705
GDF11|O95390	0.00191221	0.833427	0.949186	GDF11|O95390	-0.0267533	0.0392548	0.124247	GDF11|O95390	-0.0286655	0.0167712	0.0983382
GDF15|Q99988	0.0393358	0.202434	0.568091	GDF15|Q99988	0.0576906	0.182458	0.379177	GDF15|Q99988	0.0183548	0.640559	0.841472
GDI1|P31150	0.0563181	5.8555e-11	2.432e-08	GDI1|P31150	0.146759	1.8073e-26	5.62973e-24	GDI1|P31150	0.0904408	3.51497e-13	1.05485e-10
GDI2|P50395	-0.0004709	0.980937	0.993278	GDI2|P50395	0.0556942	0.0448185	0.137377	GDI2|P50395	0.0561652	0.0195907	0.107297
GFAP|P14136	0.016272	0.488234	0.791183	GFAP|P14136	0.125983	1.06448e-05	0.000142617	GFAP|P14136	0.109711	6.77222e-06	0.000330909
GFRA1|P56159	-0.0007976	0.941403	0.980988	GFRA1|P56159	-0.00883488	0.529028	0.732818	GFRA1|P56159	-0.00803724	0.499878	0.745926
GFRA2|O00451	-0.066579	0.00074581	0.0280398	GFRA2|O00451	-0.162224	1.60371e-09	7.0113e-08	GFRA2|O00451	-0.0956454	5.29316e-05	0.00144951
GFRA3|O60609	-0.0003349	0.981719	0.993278	GFRA3|O60609	0.0391065	0.0559487	0.163643	GFRA3|O60609	0.0394414	0.0305685	0.144548
GGCT|O75223	0.0244527	0.0590185	0.329763	GGCT|O75223	0.070454	8.00329e-05	0.000776039	GGCT|O75223	0.0460012	0.0043889	0.0389222
GGH|Q92820	0.00610362	0.713779	0.906511	GGH|Q92820	-0.00935863	0.661506	0.828794	GGH|Q92820	-0.0154622	0.405066	0.672501
GGT5|P36269	0.0536992	0.215472	0.581552	GGT5|P36269	0.059609	0.325956	0.55757	GGT5|P36269	0.00590983	0.913837	0.977004
GGT7|Q9UJ14	-0.0304972	0.0268409	0.214383	GGT7|Q9UJ14	-0.0472165	0.0131088	0.0540846	GGT7|Q9UJ14	-0.0167192	0.316626	0.600482
GINM1|Q9NU53	0.0072585	0.653694	0.87817	GINM1|Q9NU53	-0.00168878	0.934045	0.974741	GINM1|Q9NU53	-0.00894728	0.619137	0.8264
GJA1|P17302	0.0102523	0.577537	0.84624	GJA1|P17302	0.0451535	0.0820433	0.215213	GJA1|P17302	0.0349012	0.128763	0.361427
GLA|P06280	0.00928907	0.605959	0.858853	GLA|P06280	-0.0201831	0.378541	0.609383	GLA|P06280	-0.0294722	0.140162	0.378423
GLB1|P16278	-0.0273622	0.38133	0.718527	GLB1|P16278	0.017825	0.652076	0.823343	GLB1|P16278	0.0451872	0.196886	0.466832
GLCE|O94923	0.0144649	0.616381	0.861271	GLCE|O94923	0.059432	0.151573	0.336605	GLCE|O94923	0.0449672	0.248432	0.526822
GLDN|Q6ZMI3	-0.0308008	0.187048	0.551969	GLDN|Q6ZMI3	-0.00327157	0.913414	0.96463	GLDN|Q6ZMI3	0.0275292	0.296867	0.581191
GLG1|Q92896	-0.0118983	0.155132	0.524048	GLG1|Q92896	-0.0246775	0.0336299	0.111148	GLG1|Q92896	-0.0127793	0.225941	0.50069
GLO1|Q04760	0.0288176	0.15675	0.526474	GLO1|Q04760	0.129449	2.2316e-05	0.000268655	GLO1|Q04760	0.100632	0.000247297	0.00481457
GLOD4|Q9HC38	0.034662	0.0114773	0.131199	GLOD4|Q9HC38	0.114988	3.99609e-09	1.53204e-07	GLOD4|Q9HC38	0.0803255	3.26456e-06	0.00019153
GLRX|P35754	0.0164589	0.369417	0.708557	GLRX|P35754	0.0177056	0.497101	0.708277	GLRX|P35754	0.00124674	0.958292	0.98831
GLTP|Q9NZD2	0.00381494	0.923414	0.974649	GLTP|Q9NZD2	0.117025	0.0101687	0.0441473	GLTP|Q9NZD2	0.11321	0.00232886	0.0242825
GLUL|P15104	0.0755197	0.00621558	0.0999304	GLUL|P15104	0.154586	1.16515e-05	0.000154445	GLUL|P15104	0.0790661	0.0114485	0.0744946
GM2A|P17900	-0.0174658	0.274548	0.634701	GM2A|P17900	-0.0307634	0.135901	0.311846	GM2A|P17900	-0.0132976	0.462917	0.717107
GMFB|P60983	0.0244015	0.0120217	0.133742	GMFB|P60983	0.0591126	1.50586e-05	0.00019146	GMFB|P60983	0.0347112	0.00650661	0.0516375
GMFG|O60234	0.0514447	0.332001	0.689456	GMFG|O60234	0.10739	0.121959	0.288624	GMFG|O60234	0.0559452	0.379196	0.654636
GNAL|P38405	0.0888575	0.196816	0.562802	GNAL|P38405	-0.0413792	0.663309	0.830564	GNAL|P38405	-0.130237	0.128936	0.361427
GNAO1|P09471	0.0337697	0.412529	0.739584	GNAO1|P09471	0.0649352	0.215905	0.423984	GNAO1|P09471	0.0311655	0.491737	0.741126
GNAS|O95467	-0.0477351	0.00067235	0.0270746	GNAS|O95467	-0.0502816	0.0139383	0.0564786	GNAS|O95467	-0.0025465	0.891907	0.969735
GNB1|P62873	-0.0065413	0.841574	0.950373	GNB1|P62873	0.033341	0.470865	0.687	GNB1|P62873	0.0398823	0.346322	0.630487
GNB3|P16520	0.0187127	0.64312	0.871956	GNB3|P16520	-0.0196861	0.724366	0.862901	GNB3|P16520	-0.0383988	0.452611	0.709821
GNG2|P59768	0.0436405	0.367552	0.708383	GNG2|P59768	-0.035995	0.573374	0.768048	GNG2|P59768	-0.0796355	0.15831	0.410092
GNPDA1|P46926	0.0106833	0.690502	0.897756	GNPDA1|P46926	0.030729	0.404357	0.626208	GNPDA1|P46926	0.0200458	0.527728	0.763876
GNPDA2|Q8TDQ7	-0.0177467	0.710757	0.905524	GNPDA2|Q8TDQ7	-0.0677536	0.287095	0.515998	GNPDA2|Q8TDQ7	-0.0500069	0.361963	0.644754
GNPTAB|Q3T906	0.0395627	0.353276	0.698146	GNPTAB|Q3T906	-0.0476168	0.394834	0.621087	GNPTAB|Q3T906	-0.0871795	0.077679	0.269605
GNPTG|Q9UJJ9	0.00319181	0.690526	0.897756	GNPTG|Q9UJJ9	0.00715929	0.57441	0.768048	GNPTG|Q9UJJ9	0.00396748	0.744406	0.899205
GNRH1|P01148	0.0307113	0.495771	0.792491	GNRH1|P01148	-0.0669839	0.306079	0.538665	GNRH1|P01148	-0.0976952	0.101007	0.319427
GNS|P15586	0.00979525	0.575015	0.844694	GNS|P15586	-0.000802963	0.972538	0.992044	GNS|P15586	-0.0105982	0.611743	0.819604
GOLIM4|O00461	-0.0170402	0.151524	0.521543	GOLIM4|O00461	-0.0401529	0.0138207	0.0560931	GOLIM4|O00461	-0.0231127	0.116713	0.342279
GOLM1|Q8NBJ4	-0.0108926	0.236719	0.59618	GOLM1|Q8NBJ4	-0.00937986	0.495884	0.707756	GOLM1|Q8NBJ4	0.0015127	0.90566	0.972988
GORASP2|Q9H8Y8	0.0253381	0.511289	0.805139	GORASP2|Q9H8Y8	0.0907598	0.0991109	0.247479	GORASP2|Q9H8Y8	0.0654217	0.20007	0.468764
GOT1|P17174	0.0181011	0.247853	0.610929	GOT1|P17174	0.0361415	0.103548	0.254981	GOT1|P17174	0.0180404	0.382443	0.65734
GOT2|P00505	0.0192368	0.288313	0.650268	GOT2|P00505	0.0338979	0.142117	0.320793	GOT2|P00505	0.0146611	0.471196	0.722153
GP1BA|P07359	-0.018697	0.642246	0.871956	GP1BA|P07359	-0.0514441	0.412461	0.634416	GP1BA|P07359	-0.0327471	0.574108	0.795759
GPC1|P35052	-0.0101117	0.406661	0.734953	GPC1|P35052	-0.0145126	0.382724	0.613343	GPC1|P35052	-0.00440091	0.762205	0.908307
GPC3|P51654	-0.037339	0.38668	0.723593	GPC3|P51654	0.00342176	0.951305	0.980783	GPC3|P51654	0.0407607	0.432307	0.694143
GPC4|O75487	0.0200755	0.185492	0.551909	GPC4|O75487	0.0769633	0.000246711	0.00207005	GPC4|O75487	0.0568878	0.002175	0.0232622
GPC5|P78333	0.0175884	0.605446	0.858853	GPC5|P78333	0.00819693	0.870681	0.938467	GPC5|P78333	-0.00939147	0.840917	0.943949
GPC6|Q9Y625	0.0240814	0.399414	0.731867	GPC6|Q9Y625	0.052772	0.192325	0.393494	GPC6|Q9Y625	0.0286906	0.442523	0.704644
GPHN|Q9NQX3	-0.0988105	0.104942	0.4218	GPHN|Q9NQX3	-0.0230908	0.783195	0.898583	GPHN|Q9NQX3	0.0757196	0.306043	0.591668
GPI|P06744	0.0406796	0.00456781	0.0830875	GPI|P06744	0.159348	1.46486e-14	1.92127e-12	GPI|P06744	0.118669	1.60684e-10	2.86017e-08
GPIHBP1|Q8IV16	-0.0196256	0.458823	0.77376	GPIHBP1|Q8IV16	-0.0153072	0.694175	0.848582	GPIHBP1|Q8IV16	0.00431836	0.900935	0.971412
GPLD1|P80108	0.0371034	0.118832	0.449511	GPLD1|P80108	0.000864494	0.979289	0.993239	GPLD1|P80108	-0.0362389	0.23052	0.506128
GPM6A|P51674	-0.0161106	0.656343	0.880305	GPM6A|P51674	0.00642793	0.879291	0.944766	GPM6A|P51674	0.0225385	0.538256	0.773995
GPM6B|Q13491	0.204268	0.0131222	0.137535	GPM6B|Q13491	0.162617	0.150574	0.335326	GPM6B|Q13491	-0.0416513	0.678388	0.862242
GPN1|Q9HCN4	0.0817338	0.0253269	0.209683	GPN1|Q9HCN4	-0.00496119	0.923976	0.970416	GPN1|Q9HCN4	-0.086695	0.0690325	0.248957
GPNMB|Q14956	0.0273394	0.170678	0.536082	GPNMB|Q14956	0.0118699	0.632638	0.808894	GPNMB|Q14956	-0.0154695	0.470918	0.722153
GPR158|Q5T848	-0.0590727	0.0003812	0.0196076	GPR158|Q5T848	-0.0951994	0.000183108	0.00160395	GPR158|Q5T848	-0.0361268	0.13131	0.364392
GPR180|Q86V85	-0.0227786	0.123705	0.459176	GPR180|Q86V85	-0.0455464	0.0317815	0.106023	GPR180|Q86V85	-0.0227678	0.258254	0.540086
GPR37|O15354	-0.0206711	0.221904	0.587033	GPR37|O15354	-0.0708639	0.0015126	0.00928424	GPR37|O15354	-0.0501927	0.00889747	0.0639901
GPR37L1|O60883	-0.0408979	0.0961785	0.409642	GPR37L1|O60883	-0.11573	0.000577923	0.00418658	GPR37L1|O60883	-0.0748321	0.0110112	0.0729024
GPRC5B|Q9NZH0	0.0669426	0.0231605	0.197452	GPRC5B|Q9NZH0	0.0233519	0.519062	0.725464	GPRC5B|Q9NZH0	-0.0435907	0.157599	0.408676
GPX3|P22352	0.00559043	0.596768	0.853211	GPX3|P22352	0.00627564	0.70935	0.852913	GPX3|P22352	0.000685209	0.965357	0.988711
GRB2|P62993	-0.0094566	0.36732	0.708383	GRB2|P62993	-0.0260685	0.0649924	0.181774	GRB2|P62993	-0.0166119	0.186437	0.45327
GREM1|O60565	-0.003109	0.902917	0.96944	GREM1|O60565	-0.0168847	0.618859	0.801952	GREM1|O60565	-0.0137757	0.634377	0.838138
GRIA2|P42262	-0.020917	0.154628	0.524048	GRIA2|P42262	-0.0803269	1.35005e-05	0.000175225	GRIA2|P42262	-0.0594098	0.000202813	0.00414271
GRIA3|P42263	-0.0878903	0.0410953	0.272366	GRIA3|P42263	-0.170304	0.00647726	0.0309814	GRIA3|P42263	-0.0824141	0.135086	0.367505
GRIA4|P48058	-0.038529	0.0778298	0.375327	GRIA4|P48058	-0.0845216	0.00386385	0.0199766	GRIA4|P48058	-0.0459926	0.0757313	0.26506
GRID2|O43424	0.0154475	0.580605	0.847418	GRID2|O43424	0.0126881	0.771349	0.892426	GRID2|O43424	-0.00275932	0.944896	0.986873
GRM1|Q13255	-0.0214202	0.582445	0.847971	GRM1|Q13255	0.0729524	0.189087	0.389104	GRM1|Q13255	0.0943725	0.0572959	0.22171
GRM5|P41594	-0.0331102	0.588878	0.848657	GRM5|P41594	-0.0215571	0.786675	0.900917	GRM5|P41594	0.0115531	0.861928	0.95041
GRN|P28799	-0.0127264	0.327463	0.685495	GRN|P28799	0.0117463	0.47297	0.68886	GRN|P28799	0.0244727	0.0894982	0.294234
GRP|P07492	-0.0436461	0.115477	0.440093	GRP|P07492	-0.0527157	0.131	0.303959	GRP|P07492	-0.00906965	0.763241	0.908307
GSN|P06396	-0.0037018	0.777046	0.934105	GSN|P06396	0.0269574	0.127438	0.298193	GSN|P06396	0.0306592	0.0551037	0.21557
GSR|P00390	0.0129505	0.403335	0.733837	GSR|P00390	0.0674735	0.00262061	0.0145447	GSR|P00390	0.0545231	0.0070905	0.0547044
GSS|P48637	0.00079969	0.950315	0.983312	GSS|P48637	0.0186066	0.329862	0.562422	GSS|P48637	0.0178069	0.311539	0.598116
GSTM2|P28161	-0.0018602	0.914018	0.972144	GSTM2|P28161	-0.0100813	0.676686	0.839915	GSTM2|P28161	-0.00822108	0.712699	0.880445
GSTM3|P21266	0.0158576	0.807222	0.941605	GSTM3|P21266	0.00262028	0.976756	0.992648	GSTM3|P21266	-0.0132373	0.871453	0.955567
GSTO1|P78417	0.00644573	0.801444	0.9413	GSTO1|P78417	0.0753887	0.0250904	0.0891704	GSTO1|P78417	0.0689429	0.0156979	0.0933632
GSTP1|P09211	-0.0131233	0.319121	0.67813	GSTP1|P09211	0.0302282	0.127987	0.298358	GSTP1|P09211	0.0433515	0.0184582	0.103093
GSTT1|P30711	0.0533491	0.286185	0.650268	GSTT1|P30711	0.0967659	0.160229	0.350362	GSTT1|P30711	0.0434168	0.485096	0.735316
GTF2IRD2|Q86UP8	0.0241403	0.424702	0.74502	GTF2IRD2|Q86UP8	-0.00781869	0.8483	0.927083	GTF2IRD2|Q86UP8	-0.031959	0.392726	0.664605
GUCA2A|Q02747	-0.0085798	0.791478	0.93892	GUCA2A|Q02747	0.00185159	0.965808	0.989229	GUCA2A|Q02747	0.0104314	0.79359	0.920255
GXYLT1|Q4G148	0.00797916	0.691077	0.897756	GXYLT1|Q4G148	0.0148092	0.570863	0.766921	GXYLT1|Q4G148	0.00683006	0.769376	0.910249
GYG1|P46976	0.0424998	0.322336	0.68073	GYG1|P46976	0.0385519	0.499481	0.709638	GYG1|P46976	-0.00394795	0.938075	0.985532
GYPA|P02724	0.0288641	0.69755	0.900204	GYPA|P02724	0.0989045	0.314402	0.546013	GYPA|P02724	0.0700404	0.406354	0.673798
H6PD|O95479	0.0220353	0.390862	0.72564	H6PD|O95479	0.0397941	0.214415	0.422389	H6PD|O95479	0.0177588	0.515348	0.757373
HABP2|Q14520	0.0277371	0.319397	0.67813	HABP2|Q14520	0.00245702	0.949185	0.980728	HABP2|Q14520	-0.0252801	0.460519	0.715712
HACD3|Q9P035	-0.0043625	0.809409	0.942453	HACD3|Q9P035	0.0245275	0.348167	0.578421	HACD3|Q9P035	0.02889	0.24702	0.525286
HAGH|Q16775	0.0317522	0.248913	0.611124	HAGH|Q16775	0.118826	0.00283654	0.0154675	HAGH|Q16775	0.0870735	0.0117935	0.0759419
HAMP|P81172	0.0123637	0.60738	0.858853	HAMP|P81172	-0.0357316	0.242318	0.460257	HAMP|P81172	-0.0480954	0.0657143	0.241178
HAPLN1|P10915	0.0880629	0.0710878	0.36042	HAPLN1|P10915	0.056464	0.386933	0.615732	HAPLN1|P10915	-0.0315989	0.574003	0.795759
HAPLN2|Q9GZV7	0.0276897	0.10305	0.4207	HAPLN2|Q9GZV7	0.000924942	0.968296	0.989712	HAPLN2|Q9GZV7	-0.0267648	0.195909	0.465845
HAPLN3|Q96S86	-0.0539934	0.330155	0.68734	HAPLN3|Q96S86	-0.114346	0.108502	0.264568	HAPLN3|Q96S86	-0.0603522	0.322553	0.60756
HAPLN4|Q86UW8	0.0221809	0.306032	0.66967	HAPLN4|Q86UW8	-0.0100031	0.702261	0.850357	HAPLN4|Q86UW8	-0.032184	0.190823	0.459451
HAVCR2|Q8TDQ0	0.00307461	0.811291	0.943854	HAVCR2|Q8TDQ0	0.00418284	0.819837	0.910873	HAVCR2|Q8TDQ0	0.00110823	0.94707	0.987489
HBA1|P69905	-0.135085	0.284839	0.650268	HBA1|P69905	-0.132601	0.434305	0.655933	HBA1|P69905	0.00248468	0.98655	0.994743
HBB|P68871	-0.135886	0.304232	0.668992	HBB|P68871	-0.129612	0.465669	0.684192	HBB|P68871	0.00627417	0.967682	0.989115
HBD|P02042	-0.105054	0.32966	0.687308	HBD|P02042	-0.0970484	0.497765	0.7088	HBD|P02042	0.00800518	0.948303	0.987948
HBE1|P02100	-0.134385	0.225377	0.589956	HBE1|P02100	0.011623	0.94457	0.978262	HBE1|P02100	0.146008	0.337576	0.622298
HBEGF|Q99075	-0.0003092	0.987684	0.995861	HBEGF|Q99075	-0.0789583	0.0055524	0.0269719	HBEGF|Q99075	-0.0786491	0.00247006	0.025227
HBG1|P69891	-0.127067	0.21103	0.576	HBG1|P69891	-0.133674	0.315749	0.546539	HBG1|P69891	-0.00660682	0.952376	0.988034
HBG2|P69892	-0.142111	0.199594	0.565856	HBG2|P69892	0.00326609	0.984017	0.994362	HBG2|P69892	0.145377	0.313629	0.598309
HCN1|O60741	-0.0095311	0.758168	0.926608	HCN1|O60741	-0.0805368	0.0432504	0.133556	HCN1|O60741	-0.0710057	0.0454234	0.190425
HCRT|O43612	-0.0906343	0.00078991	0.0281207	HCRT|O43612	-0.111492	0.000587517	0.00424374	HCRT|O43612	-0.0208573	0.468183	0.720762
HDHD2|Q9H0R4	0.00638487	0.679203	0.892707	HDHD2|Q9H0R4	0.0422844	0.0460199	0.139856	HDHD2|Q9H0R4	0.0358995	0.0583938	0.224259
HEBP2|Q9Y5Z4	0.00966234	0.549961	0.828598	HEBP2|Q9Y5Z4	0.0465276	0.04184	0.130006	HEBP2|Q9Y5Z4	0.0368653	0.0737198	0.260212
HEG1|Q9ULI3	-0.021457	0.12449	0.460965	HEG1|Q9ULI3	-0.0461335	0.00923084	0.0407859	HEG1|Q9ULI3	-0.0246765	0.120939	0.346812
HEPACAM|Q14CZ8	-0.0025967	0.839673	0.949575	HEPACAM|Q14CZ8	-0.0245717	0.102021	0.252469	HEPACAM|Q14CZ8	-0.021975	0.10146	0.319761
HEPH|Q9BQS7	0.00340717	0.87328	0.961747	HEPH|Q9BQS7	-0.00199284	0.941789	0.977483	HEPH|Q9BQS7	-0.00540001	0.821175	0.934574
HERC1|Q15751	-0.0057748	0.905715	0.970811	HERC1|Q15751	0.0304535	0.604738	0.791911	HERC1|Q15751	0.0362284	0.513065	0.756408
HEXA|P06865	0.0010909	0.948716	0.983312	HEXA|P06865	-0.0189232	0.410683	0.632914	HEXA|P06865	-0.0200141	0.32985	0.616806
HEXB|P07686	0.00329785	0.81889	0.946173	HEXB|P07686	-0.020307	0.316319	0.546648	HEXB|P07686	-0.0236049	0.194032	0.463272
HGFAC|Q04756	0.0513521	0.0742292	0.366295	HGFAC|Q04756	0.0187131	0.626845	0.806868	HGFAC|Q04756	-0.032639	0.343339	0.627733
HHIP|Q96QV1	0.00290072	0.919317	0.973399	HHIP|Q96QV1	-0.0319816	0.40384	0.626208	HHIP|Q96QV1	-0.0348824	0.314795	0.598309
HHIPL1|Q96JK4	0.0511631	0.170086	0.535169	HHIPL1|Q96JK4	-0.0140028	0.770263	0.891959	HHIPL1|Q96JK4	-0.0651659	0.104153	0.324438
HIBADH|P31937	0.0507572	0.0254797	0.209733	HIBADH|P31937	0.0136518	0.65352	0.823343	HIBADH|P31937	-0.0371054	0.171183	0.433965
HILPDA|Q9Y5L2	-0.0064156	0.859278	0.957657	HILPDA|Q9Y5L2	-0.063177	0.185646	0.383462	HILPDA|Q9Y5L2	-0.0567615	0.155912	0.406414
HINT1|P49773	0.0176511	0.705616	0.904502	HINT1|P49773	0.0701215	0.275583	0.502592	HINT1|P49773	0.0524704	0.355261	0.637831
HIST1H1B|P16401	0.0216104	0.565561	0.837918	HIST1H1B|P16401	0.0178925	0.74026	0.871799	HIST1H1B|P16401	-0.00371792	0.936947	0.984762
HIST1H1D|P16402	0.0167539	0.7067	0.904518	HIST1H1D|P16402	-0.0208037	0.746515	0.87656	HIST1H1D|P16402	-0.0375577	0.515451	0.757373
HIST1H2AB|P04908	0.0230009	0.67901	0.892707	HIST1H2AB|P04908	-0.025016	0.749898	0.877757	HIST1H2AB|P04908	-0.0480169	0.487454	0.737097
HIST1H2BK|O60814	-0.0242924	0.623916	0.862604	HIST1H2BK|O60814	-0.0639582	0.366658	0.598371	HIST1H2BK|O60814	-0.0396658	0.527144	0.763876
HIST1H4A|P62805	-0.0057312	0.908201	0.970857	HIST1H4A|P62805	-0.0627453	0.384692	0.614522	HIST1H4A|P62805	-0.0570142	0.375824	0.651916
HIST3H3|Q16695	-0.0115265	0.830216	0.949186	HIST3H3|Q16695	-0.0681415	0.387733	0.615836	HIST3H3|Q16695	-0.056615	0.424875	0.68829
HK1|P19367	0.0405424	0.00114246	0.0351484	HK1|P19367	0.0733792	5.26514e-06	7.67294e-05	HK1|P19367	0.0328368	0.0312518	0.146116
HLA-A|P01892	-0.0019171	0.959655	0.985692	HLA-A|P01892	-0.0321172	0.486425	0.698255	HLA-A|P01892	-0.0302001	0.44463	0.706207
HLA-A|P05534	-0.009142	0.805259	0.941605	HLA-A|P05534	-0.0618889	0.162665	0.354035	HLA-A|P05534	-0.052747	0.151345	0.399949
HLA-A|P30455	-0.0084961	0.806486	0.941605	HLA-A|P30455	-0.00692683	0.864069	0.935171	HLA-A|P30455	0.0015693	0.964515	0.98831
HLA-B|P30461	-0.0513855	0.625963	0.863254	HLA-B|P30461	0.244611	0.0598885	0.17174	HLA-B|P30461	0.295996	0.00914277	0.0649477
HLA-B|Q29718	-0.0506841	0.0967927	0.409642	HLA-B|Q29718	-0.0589478	0.133561	0.307611	HLA-B|Q29718	-0.00826369	0.808927	0.928962
HLA-C|P10321	-0.0020858	0.951619	0.983312	HLA-C|P10321	0.0615738	0.167378	0.358646	HLA-C|P10321	0.0636596	0.0988111	0.316557
HLA-C|P30504	-0.0642606	0.156601	0.526474	HLA-C|P30504	-0.0502179	0.401338	0.624298	HLA-C|P30504	0.0140427	0.798539	0.924273
HLA-C|Q07000	-0.0066955	0.890739	0.967199	HLA-C|Q07000	-0.016978	0.78785	0.901019	HLA-C|Q07000	-0.0102824	0.852059	0.94628
HLA-DPA1|P20036	0.0615147	0.136431	0.491171	HLA-DPA1|P20036	0.0437982	0.399426	0.622963	HLA-DPA1|P20036	-0.0177165	0.695185	0.869857
HLA-DPB1|P04440	0.0758495	0.152401	0.522224	HLA-DPB1|P04440	0.0842565	0.231813	0.445	HLA-DPB1|P04440	0.00840702	0.884861	0.965444
HLA-DRA|P01903	0.0165344	0.558555	0.834438	HLA-DRA|P01903	0.0638729	0.0670237	0.185375	HLA-DRA|P01903	0.0473385	0.112897	0.336385
HLA-DRB1|P01912	0.0342909	0.276414	0.638391	HLA-DRB1|P01912	0.0541081	0.178195	0.37191	HLA-DRB1|P01912	0.0198172	0.563933	0.792624
HLA-DRB1|P13760	0.0265422	0.511163	0.805139	HLA-DRB1|P13760	0.0621944	0.226158	0.437567	HLA-DRB1|P13760	0.0356521	0.425072	0.68829
HLA-E|P13747	0.0041689	0.830017	0.949186	HLA-E|P13747	0.0031264	0.900956	0.957434	HLA-E|P13747	-0.00104249	0.964158	0.98831
HMCN1|Q96RW7	0.00653373	0.568358	0.838572	HMCN1|Q96RW7	0.0140026	0.338812	0.568948	HMCN1|Q96RW7	0.00746886	0.56896	0.793867
HMCN2|Q8NDA2	-0.0466444	0.301097	0.666427	HMCN2|Q8NDA2	-0.0329221	0.609229	0.795285	HMCN2|Q8NDA2	0.0137223	0.811806	0.930848
HNRNPA2B1|P22626	0.0385699	0.357801	0.700424	HNRNPA2B1|P22626	0.0505644	0.367411	0.599208	HNRNPA2B1|P22626	0.0119945	0.804579	0.925943
HNRNPK|P61978	-0.156659	0.0583618	0.329044	HNRNPK|P61978	-0.0212847	0.856608	0.930895	HNRNPK|P61978	0.135374	0.204793	0.473471
HP|P00738	0.0143514	0.836118	0.949575	HP|P00738	0.183573	0.0498881	0.149245	HP|P00738	0.169222	0.0442568	0.186297
HPCAL1|P37235	0.0719167	0.00019016	0.0131633	HPCAL1|P37235	0.121784	5.33133e-07	1.07143e-05	HPCAL1|P37235	0.0498668	0.0241762	0.123711
HPR|P00739	0.0285262	0.518061	0.808061	HPR|P00739	0.0871147	0.146667	0.329274	HPR|P00739	0.0585885	0.285351	0.567705
HPRT1|P00492	0.0428759	0.00664106	0.102792	HPRT1|P00492	0.116109	1.76419e-06	3.09603e-05	HPRT1|P00492	0.0732328	0.00108172	0.0137533
HPX|P02790	0.0427238	0.092932	0.408702	HPX|P02790	0.068263	0.0488058	0.147066	HPX|P02790	0.0255392	0.414673	0.681998
HRC|P23327	-0.0623731	0.317101	0.677135	HRC|P23327	-0.104712	0.237526	0.453922	HRC|P23327	-0.0423392	0.611222	0.819396
HRG|P04196	0.0409525	0.204317	0.570116	HRG|P04196	0.0587375	0.186	0.383703	HRG|P04196	0.0177849	0.656763	0.848958
HRNR|Q86YZ3	-0.0013417	0.983605	0.993573	HRNR|Q86YZ3	0.00740656	0.929117	0.972383	HRNR|Q86YZ3	0.00874829	0.901073	0.971412
HS3ST1|O14792	-0.0097811	0.655517	0.880145	HS3ST1|O14792	-0.0766466	0.019785	0.0742535	HS3ST1|O14792	-0.0668655	0.0275118	0.13496
HS6ST1|O60243	-0.0052507	0.708288	0.905156	HS6ST1|O60243	-0.0256586	0.165436	0.356941	HS6ST1|O60243	-0.0204079	0.183236	0.450685
HS6ST2|Q96MM7	-0.0095556	0.651857	0.877851	HS6ST2|Q96MM7	-0.0539368	0.0787286	0.208937	HS6ST2|Q96MM7	-0.0443812	0.10778	0.328979
HS6ST3|Q8IZP7	-0.0524133	0.00213482	0.0521566	HS6ST3|Q8IZP7	-0.137614	3.34607e-08	9.92668e-07	HS6ST3|Q8IZP7	-0.0852011	0.000160963	0.00358143
HSP90AA1|P07900	0.0175429	0.203402	0.570116	HSP90AA1|P07900	0.0854258	2.87899e-05	0.000329103	HSP90AA1|P07900	0.0678829	0.000322998	0.00597036
HSP90AB1|P08238	-0.0096371	0.543567	0.82495	HSP90AB1|P08238	0.0255329	0.212506	0.419623	HSP90AB1|P08238	0.03517	0.0737047	0.260212
HSP90B1|P14625	-0.041261	0.0087775	0.115124	HSP90B1|P14625	-0.0618886	0.0020458	0.0119394	HSP90B1|P14625	-0.0206276	0.239825	0.516441
HSPA13|P48723	0.0146685	0.166058	0.532583	HSPA13|P48723	0.00394304	0.781975	0.898424	HSPA13|P48723	-0.0107255	0.403526	0.671735
HSPA1A|P0DMV8	-0.0131984	0.763559	0.927983	HSPA1A|P0DMV8	0.0391709	0.499367	0.709638	HSPA1A|P0DMV8	0.0523693	0.277946	0.561297
HSPA2|P54652	0.00167121	0.918959	0.973399	HSPA2|P54652	0.0372975	0.0837861	0.218405	HSPA2|P54652	0.0356263	0.072266	0.256169
HSPA4|P34932	0.0527265	0.0975923	0.409957	HSPA4|P34932	0.070042	0.126932	0.297288	HSPA4|P34932	0.0173155	0.671555	0.858653
HSPA5|P11021	-0.008983	0.221516	0.587033	HSPA5|P11021	-0.0235919	0.0232356	0.0840393	HSPA5|P11021	-0.0146089	0.136843	0.371474
HSPA8|P11142	0.0104752	0.495784	0.792491	HSPA8|P11142	0.0724824	0.00255383	0.0143337	HSPA8|P11142	0.0620073	0.00532601	0.0452984
HSPB1|P04792	0.0195318	0.399911	0.732057	HSPB1|P04792	0.118979	0.000137416	0.00123625	HSPB1|P04792	0.0994475	0.000435526	0.0073832
HSPE1|P61604	0.0220698	0.115957	0.441166	HSPE1|P61604	0.0262207	0.19667	0.399562	HSPE1|P61604	0.00415088	0.827693	0.936274
HSPG2|P98160	0.0142818	0.152779	0.522224	HSPG2|P98160	0.054064	7.82837e-05	0.000765032	HSPG2|P98160	0.0397822	0.00145469	0.0172624
HTRA1|Q92743	0.016963	0.0665451	0.349117	HTRA1|Q92743	0.0471432	0.000268543	0.0022307	HTRA1|Q92743	0.0301801	0.0100183	0.0682669
HYAL1|Q12794	0.0167194	0.229445	0.590679	HYAL1|Q12794	0.0346327	0.0563209	0.164539	HYAL1|Q12794	0.0179133	0.282045	0.564543
HYOU1|Q9Y4L1	-0.0100957	0.189174	0.555267	HYOU1|Q9Y4L1	-0.0341044	0.00119284	0.00772092	HYOU1|Q9Y4L1	-0.0240087	0.0108113	0.0724238
ICAM1|P05362	0.0305174	0.0282228	0.223274	ICAM1|P05362	0.0378247	0.0516305	0.153353	ICAM1|P05362	0.0073073	0.687802	0.866651
ICAM2|P13598	-0.0125679	0.281542	0.646042	ICAM2|P13598	-0.0372733	0.0145785	0.0585016	ICAM2|P13598	-0.0247054	0.0744688	0.262484
ICAM5|Q9UMF0	-0.0437765	0.0118886	0.133138	ICAM5|Q9UMF0	-0.120162	4.84582e-07	1.00632e-05	ICAM5|Q9UMF0	-0.0763857	0.000338298	0.00615356
ICOSLG|O75144	-0.0273915	0.114773	0.439726	ICOSLG|O75144	-0.0987116	1.92687e-05	0.000235381	ICOSLG|O75144	-0.0713201	0.000354796	0.00631537
IDH1|O75874	0.013422	0.274562	0.634701	IDH1|O75874	0.0503506	0.00400989	0.0205142	IDH1|O75874	0.0369286	0.0176508	0.101367
IDS|P22304	-0.0100203	0.41553	0.740863	IDS|P22304	-0.0207867	0.192175	0.393494	IDS|P22304	-0.0107664	0.437453	0.699252
IDUA|P35475	0.00623384	0.857654	0.957131	IDUA|P35475	-0.0432731	0.371094	0.603633	IDUA|P35475	-0.049507	0.251872	0.532189
IFI27L2|Q9H2X8	0.00193704	0.947843	0.983119	IFI27L2|Q9H2X8	0.00145431	0.971823	0.991721	IFI27L2|Q9H2X8	-0.000482724	0.989366	0.995178
IFI30|P13284	0.00899132	0.720447	0.909501	IFI30|P13284	-0.00346001	0.916951	0.965433	IFI30|P13284	-0.0124513	0.666358	0.85508
IFI6|P09912	0.0264635	0.372829	0.708557	IFI6|P09912	0.0394224	0.32996	0.562422	IFI6|P09912	0.0129589	0.712278	0.880445
IFNAR1|P17181	-0.0309431	0.193918	0.557423	IFNAR1|P17181	-0.0411787	0.126017	0.295702	IFNAR1|P17181	-0.0102356	0.653927	0.848301
IFNAR2|P48551	-0.029315	0.0268045	0.214383	IFNAR2|P48551	-0.0598565	0.000469335	0.00353348	IFNAR2|P48551	-0.0305415	0.0385615	0.168588
IFNGR1|P15260	-0.0216865	0.289237	0.650268	IFNGR1|P15260	-0.0671328	0.0154689	0.0617763	IFNGR1|P15260	-0.0454463	0.057221	0.22171
IGDCC4|Q8TDY8	0.0546697	0.0883448	0.401496	IGDCC4|Q8TDY8	0.0951607	0.0121044	0.0505264	IGDCC4|Q8TDY8	0.040491	0.223727	0.50027
IGF1|P05019	0.0291681	0.141073	0.503658	IGF1|P05019	-0.00363685	0.896824	0.955488	IGF1|P05019	-0.032805	0.192337	0.461922
IGF1R|P08069	-0.0524276	0.189458	0.555447	IGF1R|P08069	-0.0534109	0.363594	0.595664	IGF1R|P08069	-0.000983313	0.985686	0.994743
IGF2|P01344	0.024094	0.0765467	0.371887	IGF2|P01344	0.0405448	0.0297864	0.101266	IGF2|P01344	0.0164508	0.323024	0.607988
IGF2R|P11717	0.00534306	0.366541	0.707529	IGF2R|P11717	0.006559	0.36017	0.592437	IGF2R|P11717	0.00121594	0.850184	0.94628
IGFALS|P35858	0.0205745	0.491824	0.791183	IGFALS|P35858	-0.0247609	0.531808	0.733813	IGFALS|P35858	-0.0453354	0.193084	0.462214
IGFBP1|P08833	0.00447162	0.886797	0.966286	IGFBP1|P08833	0.0985215	0.0160809	0.0638116	IGFBP1|P08833	0.0940499	0.00969148	0.0670732
IGFBP2|P18065	0.0197552	0.123823	0.459176	IGFBP2|P18065	0.0522725	0.00113119	0.00739873	IGFBP2|P18065	0.0325173	0.0164879	0.0969056
IGFBP3|P17936	0.076104	0.00048078	0.0226058	IGFBP3|P17936	0.126188	5.95955e-06	8.43818e-05	IGFBP3|P17936	0.0500839	0.0318236	0.147406
IGFBP4|P22692	-0.0047978	0.673066	0.889804	IGFBP4|P22692	0.017094	0.260213	0.483858	IGFBP4|P22692	0.0218919	0.100491	0.318459
IGFBP5|P24593	0.00605572	0.653104	0.877851	IGFBP5|P24593	0.0266656	0.123065	0.289563	IGFBP5|P24593	0.0206099	0.181632	0.448145
IGFBP6|P24592	0.0256682	0.193935	0.557423	IGFBP6|P24592	0.0766978	0.00801224	0.0363689	IGFBP6|P24592	0.0510296	0.0562501	0.218341
IGFBP7|Q16270	0.0141132	0.532282	0.816248	IGFBP7|Q16270	0.0113384	0.707137	0.852533	IGFBP7|Q16270	-0.00277479	0.918402	0.977004
IGFBPL1|Q8WX77	0.0274321	0.204512	0.570116	IGFBPL1|Q8WX77	0.0664355	0.0134989	0.0552876	IGFBPL1|Q8WX77	0.0390034	0.102949	0.322297
IGFLR1|Q9H665	0.0903342	0.0180314	0.168926	IGFLR1|Q9H665	0.0518288	0.27441	0.502078	IGFLR1|Q9H665	-0.0385054	0.353161	0.637102
IGHA1|P01876	0.05669	0.27417	0.634701	IGHA1|P01876	0.0754885	0.290051	0.518708	IGHA1|P01876	0.0187985	0.767261	0.910049
IGHA2|P01877	0.0337627	0.528868	0.814199	IGHA2|P01877	0.0124201	0.860335	0.933372	IGHA2|P01877	-0.0213426	0.731755	0.893831
IGHD|P01880	0.0283847	0.678623	0.892707	IGHD|P01880	-0.0399828	0.651458	0.823343	IGHD|P01880	-0.0683675	0.387543	0.659824
IGHG1|P01857	-0.0037569	0.907914	0.970857	IGHG1|P01857	0.0410492	0.346193	0.577451	IGHG1|P01857	0.0448062	0.245606	0.523566
IGHG2|P01859	0.0458081	0.302246	0.667934	IGHG2|P01859	0.0443376	0.445927	0.666768	IGHG2|P01859	-0.00147045	0.976567	0.992561
IGHG3|P01860	0.0422705	0.404146	0.733837	IGHG3|P01860	0.122774	0.0692806	0.19035	IGHG3|P01860	0.0805036	0.177517	0.443259
IGHG4|P01861	-0.0119368	0.840214	0.949575	IGHG4|P01861	0.0505047	0.51819	0.725464	IGHG4|P01861	0.0624415	0.370615	0.651128
IGHM|P01871	-0.0343845	0.593198	0.850547	IGHM|P01871	-0.0401068	0.643568	0.817833	IGHM|P01871	-0.00572226	0.942493	0.986846
IGHV1-18|A0A0C4DH31	0.0224026	0.545411	0.827005	IGHV1-18|A0A0C4DH31	0.0465069	0.324699	0.556118	IGHV1-18|A0A0C4DH31	0.0241043	0.542054	0.776888
IGHV1-2|P23083	-0.0077589	0.834483	0.949186	IGHV1-2|P23083	0.0570158	0.250106	0.469679	IGHV1-2|P23083	0.0647747	0.139686	0.377547
IGHV1-24|A0A0C4DH33	-0.0305719	0.460293	0.77376	IGHV1-24|A0A0C4DH33	-0.0129061	0.796802	0.902651	IGHV1-24|A0A0C4DH33	0.0176658	0.647536	0.843528
IGHV1-3|A0A0C4DH29	-0.0002902	0.994188	0.997559	IGHV1-3|A0A0C4DH29	0.0125762	0.803928	0.906511	IGHV1-3|A0A0C4DH29	0.0128664	0.765366	0.908667
IGHV1-46|P01743	0.0413312	0.265231	0.62489	IGHV1-46|P01743	0.0864642	0.0743032	0.200828	IGHV1-46|P01743	0.045133	0.304649	0.589888
IGHV1-58|A0A0C4DH39	0.0274475	0.518545	0.808079	IGHV1-58|A0A0C4DH39	0.098184	0.0654542	0.182554	IGHV1-58|A0A0C4DH39	0.0707364	0.122064	0.348835
IGHV1-69|P01742	0.0190306	0.750369	0.924559	IGHV1-69|P01742	-0.0207185	0.794827	0.902651	IGHV1-69|P01742	-0.0397491	0.568528	0.793867
IGHV1-69D|A0A0B4J2H0	0.0713151	0.143574	0.507924	IGHV1-69D|A0A0B4J2H0	0.0856876	0.186394	0.384197	IGHV1-69D|A0A0B4J2H0	0.0143725	0.802735	0.92569
IGHV1-8|P0DP01	0.0786028	0.329593	0.687308	IGHV1-8|P0DP01	0.0843912	0.446831	0.666768	IGHV1-8|P0DP01	0.00578838	0.953667	0.988034
IGHV2-26|A0A0B4J1V2	0.0399444	0.355014	0.698146	IGHV2-26|A0A0B4J1V2	0.147789	0.0126917	0.0526253	IGHV2-26|A0A0B4J1V2	0.107845	0.0430231	0.182336
IGHV2-5|P01817	-0.0124545	0.798963	0.9413	IGHV2-5|P01817	-0.0442774	0.500726	0.711002	IGHV2-5|P01817	-0.0318229	0.583542	0.801126
IGHV2-70|P01814	-0.0875583	0.103318	0.4207	IGHV2-70|P01814	0.0192586	0.779569	0.89773	IGHV2-70|P01814	0.106817	0.0761786	0.265878
IGHV2-70D|A0A0C4DH43	-0.0759742	0.341337	0.691373	IGHV2-70D|A0A0C4DH43	0.0101676	0.926447	0.971647	IGHV2-70D|A0A0C4DH43	0.0861417	0.384888	0.65875
IGHV3-11|P01762	0.0332678	0.389596	0.72564	IGHV3-11|P01762	0.07428	0.156654	0.344849	IGHV3-11|P01762	0.0410122	0.369247	0.651128
IGHV3-13|P01766	0.0140975	0.699371	0.901154	IGHV3-13|P01766	0.0146398	0.791	0.902468	IGHV3-13|P01766	0.000542322	0.9914	0.996197
IGHV3-15|A0A0B4J1V0	0.0261843	0.458378	0.77376	IGHV3-15|A0A0B4J1V0	0.0350815	0.465008	0.684062	IGHV3-15|A0A0B4J1V0	0.0088972	0.832702	0.939807
IGHV3-20|A0A0C4DH32	0.00721308	0.883499	0.966108	IGHV3-20|A0A0C4DH32	0.0980849	0.205023	0.410376	IGHV3-20|A0A0C4DH32	0.0908719	0.198514	0.46802
IGHV3-21|A0A0B4J1V1	0.00808769	0.82848	0.948906	IGHV3-21|A0A0B4J1V1	0.0326486	0.517579	0.725464	IGHV3-21|A0A0B4J1V1	0.0245609	0.586843	0.802724
IGHV3-23|P01764	0.045465	0.302607	0.667934	IGHV3-23|P01764	0.0429819	0.474164	0.689245	IGHV3-23|P01764	-0.00248304	0.96211	0.98831
IGHV3-30|P01768	0.0424397	0.220354	0.586488	IGHV3-30|P01768	0.0567265	0.269674	0.496694	IGHV3-30|P01768	0.0142868	0.759127	0.906876
IGHV3-43|A0A0B4J1X8	0.0103314	0.755097	0.925937	IGHV3-43|A0A0B4J1X8	0.0363802	0.411101	0.633167	IGHV3-43|A0A0B4J1X8	0.0260488	0.508678	0.751408
IGHV3-43D|P0DP04	0.0207802	0.618649	0.861271	IGHV3-43D|P0DP04	0.000223451	0.996683	0.997884	IGHV3-43D|P0DP04	-0.0205568	0.64754	0.843528
IGHV3-48|P01763	0.0155479	0.732747	0.91621	IGHV3-48|P01763	0.0315624	0.611706	0.796848	IGHV3-48|P01763	0.0160145	0.772023	0.910613
IGHV3-49|A0A0A0MS15	0.0422475	0.360324	0.702053	IGHV3-49|A0A0A0MS15	0.0910399	0.117058	0.281843	IGHV3-49|A0A0A0MS15	0.0487924	0.330483	0.616806
IGHV3-53|P01767	0.0576176	0.208506	0.574409	IGHV3-53|P01767	0.00657693	0.905449	0.961559	IGHV3-53|P01767	-0.0510407	0.31463	0.598309
IGHV3-64|A0A075B6Q5	0.0192728	0.532592	0.816248	IGHV3-64|A0A075B6Q5	0.0239455	0.547003	0.745695	IGHV3-64|A0A075B6Q5	0.00467276	0.892445	0.969896
IGHV3-64D|A0A0J9YX35	-0.011887	0.74329	0.922756	IGHV3-64D|A0A0J9YX35	0.0212994	0.672192	0.837856	IGHV3-64D|A0A0J9YX35	0.0331864	0.42547	0.688488
IGHV3-66|A0A0C4DH42	0.0399952	0.28866	0.650268	IGHV3-66|A0A0C4DH42	0.0389041	0.433181	0.655029	IGHV3-66|A0A0C4DH42	-0.00109107	0.980383	0.994404
IGHV3-7|P01780	0.0351428	0.380524	0.718342	IGHV3-7|P01780	0.0328621	0.53094	0.733427	IGHV3-7|P01780	-0.00228077	0.959598	0.98831
IGHV3-72|A0A0B4J1Y9	0.0420997	0.221333	0.587033	IGHV3-72|A0A0B4J1Y9	0.0237697	0.598916	0.788014	IGHV3-72|A0A0B4J1Y9	-0.01833	0.642444	0.84256
IGHV3-73|A0A0B4J1V6	0.00908236	0.721334	0.910159	IGHV3-73|A0A0B4J1V6	0.0198347	0.541134	0.741584	IGHV3-73|A0A0B4J1V6	0.0107523	0.722382	0.885042
IGHV3-74|A0A0B4J1X5	0.0425774	0.327473	0.685495	IGHV3-74|A0A0B4J1X5	0.0617328	0.317493	0.547918	IGHV3-74|A0A0B4J1X5	0.0191555	0.730688	0.893023
IGHV3-9|P01782	-0.0008423	0.980008	0.993278	IGHV3-9|P01782	0.0242917	0.586998	0.778913	IGHV3-9|P01782	0.025134	0.523186	0.762657
IGHV4-28|A0A0C4DH34	0.0204087	0.574901	0.844694	IGHV4-28|A0A0C4DH34	0.0374122	0.456857	0.67446	IGHV4-28|A0A0C4DH34	0.0170034	0.703606	0.877571
IGHV4-30-2|A0A087WSY4	0.0170464	0.752136	0.925244	IGHV4-30-2|A0A087WSY4	0.0253152	0.727606	0.864312	IGHV4-30-2|A0A087WSY4	0.00826876	0.897902	0.971412
IGHV4-30-4|P0DP06	0.0763367	0.264339	0.624523	IGHV4-30-4|P0DP06	-0.0255158	0.782952	0.898583	IGHV4-30-4|P0DP06	-0.101852	0.234101	0.510839
IGHV4-34|P06331	0.0145081	0.743694	0.922756	IGHV4-34|P06331	0.0660822	0.266052	0.492938	IGHV4-34|P06331	0.0515741	0.319583	0.603791
IGHV4-38-2|P0DP08	0.00489411	0.931894	0.977802	IGHV4-38-2|P0DP08	0.064034	0.392633	0.619659	IGHV4-38-2|P0DP08	0.0591399	0.348767	0.632213
IGHV4-39|P01824	0.0747612	0.0645774	0.343861	IGHV4-39|P01824	-0.0160878	0.763014	0.885686	IGHV4-39|P01824	-0.0908491	0.0655953	0.241178
IGHV4-4|A0A075B6R2	-0.0149913	0.713722	0.906511	IGHV4-4|A0A075B6R2	0.0276958	0.588644	0.779851	IGHV4-4|A0A075B6R2	0.0426871	0.335333	0.621421
IGHV4-61|A0A0C4DH41	0.0223512	0.642002	0.871956	IGHV4-61|A0A0C4DH41	0.101323	0.161442	0.352527	IGHV4-61|A0A0C4DH41	0.0789718	0.224245	0.50027
IGHV5-10-1|A0A0J9YXX1	0.0187875	0.818066	0.945995	IGHV5-10-1|A0A0J9YXX1	0.0098724	0.929577	0.972383	IGHV5-10-1|A0A0J9YXX1	-0.00891511	0.929103	0.980361
IGHV5-51|A0A0C4DH38	0.025915	0.494468	0.791912	IGHV5-51|A0A0C4DH38	0.0873307	0.0918215	0.234686	IGHV5-51|A0A0C4DH38	0.0614157	0.178214	0.443883
IGHV6-1|A0A0B4J1U7	0.0657184	0.13441	0.485124	IGHV6-1|A0A0B4J1U7	0.0730703	0.238532	0.454798	IGHV6-1|A0A0B4J1U7	0.00735186	0.89335	0.970034
IGHV7-4-1|A0A0J9YVY3	0.0652125	0.35554	0.698191	IGHV7-4-1|A0A0J9YVY3	0.0126347	0.894291	0.954421	IGHV7-4-1|A0A0J9YVY3	-0.0525778	0.523984	0.762657
IGKC|P01834	0.0016207	0.962271	0.985692	IGKC|P01834	0.0311935	0.491997	0.704226	IGKC|P01834	0.0295728	0.472405	0.723102
IGKJ1|A0A0A0MT89	0.0476798	0.234775	0.595491	IGKJ1|A0A0A0MT89	0.0773901	0.156787	0.344849	IGKJ1|A0A0A0MT89	0.0297103	0.54324	0.777064
IGKV1-12|A0A0C4DH73	0.00215804	0.944005	0.981419	IGKV1-12|A0A0C4DH73	-0.00896097	0.81871	0.910873	IGKV1-12|A0A0C4DH73	-0.011119	0.725224	0.888087
IGKV1-16|P04430	0.0290175	0.47386	0.782051	IGKV1-16|P04430	-0.000792396	0.987238	0.994362	IGKV1-16|P04430	-0.0298099	0.492567	0.741126
IGKV1-27|A0A075B6S5	0.0135879	0.695515	0.898975	IGKV1-27|A0A075B6S5	0.0145659	0.780654	0.897884	IGKV1-27|A0A075B6S5	0.000977997	0.983709	0.994743
IGKV1-39|P01597	0.0116434	0.765874	0.928427	IGKV1-39|P01597	0.009465	0.846967	0.926533	IGKV1-39|P01597	-0.00217837	0.959132	0.98831
IGKV1-5|P01602	0.00037302	0.991448	0.996636	IGKV1-5|P01602	0.0589422	0.204963	0.410376	IGKV1-5|P01602	0.0585691	0.138629	0.375503
IGKV1-6|A0A0C4DH72	0.0198755	0.673701	0.890172	IGKV1-6|A0A0C4DH72	0.0378467	0.539434	0.740236	IGKV1-6|A0A0C4DH72	0.0179712	0.740741	0.896708
IGKV1-8|A0A0C4DH67	0.027112	0.395422	0.72884	IGKV1-8|A0A0C4DH67	0.0697163	0.0911638	0.233724	IGKV1-8|A0A0C4DH67	0.0426044	0.239552	0.516405
IGKV1-9|A0A0C4DH69	0.00668768	0.84661	0.9508	IGKV1-9|A0A0C4DH69	0.0161155	0.736197	0.86948	IGKV1-9|A0A0C4DH69	0.00942783	0.82401	0.934574
IGKV1D-13|A0A0B4J2D9	0.0392984	0.334012	0.689646	IGKV1D-13|A0A0B4J2D9	0.071905	0.163095	0.354035	IGKV1D-13|A0A0B4J2D9	0.0326066	0.479183	0.729904
IGKV1D-17|A0A075B6S4	0.0164857	0.765377	0.928427	IGKV1D-17|A0A075B6S4	0.029112	0.697999	0.849497	IGKV1D-17|A0A075B6S4	0.0126263	0.848822	0.94628
IGKV1D-33|P01593	0.0394701	0.215608	0.581552	IGKV1D-33|P01593	0.0690181	0.0953575	0.241005	IGKV1D-33|P01593	0.0295479	0.429466	0.691982
IGKV2-24|A0A0C4DH68	-0.0077423	0.822659	0.946858	IGKV2-24|A0A0C4DH68	0.00243194	0.956364	0.983821	IGKV2-24|A0A0C4DH68	0.0101742	0.787544	0.918371
IGKV2-28|A0A075B6P5	0.0227234	0.491487	0.791183	IGKV2-28|A0A075B6P5	0.0221743	0.619164	0.801952	IGKV2-28|A0A075B6P5	-0.000549118	0.988926	0.995178
IGKV2-29|A2NJV5	0.0563727	0.399218	0.731867	IGKV2-29|A2NJV5	0.301608	0.00221195	0.0127302	IGKV2-29|A2NJV5	0.245236	0.00628235	0.0501914
IGKV2-30|P06310	0.0276425	0.358658	0.701551	IGKV2-30|P06310	0.00671654	0.869083	0.937963	IGKV2-30|P06310	-0.0209259	0.562146	0.79145
IGKV2-40|A0A087WW87	-0.0156595	0.672548	0.889804	IGKV2-40|A0A087WW87	-0.00096018	0.983955	0.994362	IGKV2-40|A0A087WW87	0.0146993	0.707071	0.87815
IGKV2D-26|A0A0A0MRZ7	-0.0398485	0.463834	0.77376	IGKV2D-26|A0A0A0MRZ7	0.0160991	0.823522	0.912543	IGKV2D-26|A0A0A0MRZ7	0.0559476	0.376227	0.651987
IGKV2D-29|A0A075B6S2	-0.0018133	0.970884	0.988808	IGKV2D-29|A0A075B6S2	-0.053106	0.423467	0.646222	IGKV2D-29|A0A075B6S2	-0.0512927	0.374879	0.651916
IGKV3-11|P04433	0.0293157	0.465895	0.774007	IGKV3-11|P04433	0.0408811	0.456386	0.674163	IGKV3-11|P04433	0.0115654	0.81103	0.930519
IGKV3-15|P01624	0.0722995	0.0807796	0.384371	IGKV3-15|P01624	0.09593	0.0880188	0.227298	IGKV3-15|P01624	0.0236304	0.645079	0.84256
IGKV3-20|P01619	0.0274017	0.416683	0.740912	IGKV3-20|P01619	0.0493737	0.305812	0.538574	IGKV3-20|P01619	0.021972	0.611123	0.819396
IGKV3D-15|A0A087WSY6	0.0143739	0.784153	0.935876	IGKV3D-15|A0A087WSY6	0.0286156	0.687166	0.845222	IGKV3D-15|A0A087WSY6	0.0142418	0.816453	0.932875
IGKV3D-20|A0A0C4DH25	0.00931511	0.787457	0.937575	IGKV3D-20|A0A0C4DH25	0.00127542	0.97885	0.993198	IGKV3D-20|A0A0C4DH25	-0.00803969	0.851076	0.94628
IGKV3D-7|A0A0C4DH55	0.0017338	0.963668	0.985692	IGKV3D-7|A0A0C4DH55	0.0537157	0.308294	0.542079	IGKV3D-7|A0A0C4DH55	0.0519819	0.269202	0.552142
IGKV4-1|P06312	0.0194787	0.573616	0.84433	IGKV4-1|P06312	0.0394973	0.399476	0.622963	IGKV4-1|P06312	0.0200186	0.633372	0.837863
IGKV6-21|A0A0C4DH24	0.0616381	0.113351	0.436872	IGKV6-21|A0A0C4DH24	0.0243211	0.632541	0.808894	IGKV6-21|A0A0C4DH24	-0.0373171	0.404777	0.672501
IGKV6D-21|A0A0A0MT36	0.0542641	0.374093	0.710007	IGKV6D-21|A0A0A0MT36	0.0844765	0.311907	0.544308	IGKV6D-21|A0A0A0MT36	0.0302124	0.692003	0.869189
IGLC3|P0DOY3	-0.0314202	0.469482	0.777102	IGLC3|P0DOY3	0.0374541	0.531664	0.733813	IGLC3|P0DOY3	0.0688743	0.192248	0.461922
IGLC7|A0M8Q6	-0.0477772	0.406702	0.734953	IGLC7|A0M8Q6	-0.0836465	0.268576	0.496138	IGLC7|A0M8Q6	-0.0358693	0.578749	0.798142
IGLL1|P15814	0.0253515	0.520653	0.808989	IGLL1|P15814	0.0239773	0.654298	0.823782	IGLL1|P15814	-0.00137421	0.977027	0.992561
IGLL5|B9A064	0.0171003	0.635485	0.867742	IGLL5|B9A064	0.0739793	0.138872	0.316624	IGLL5|B9A064	0.056879	0.204816	0.473471
IGLON5|A6NGN9	-0.0276818	0.00164649	0.0441189	IGLON5|A6NGN9	-0.0640456	6.73207e-08	1.84355e-06	IGLON5|A6NGN9	-0.0363638	0.000598759	0.00944372
IGLV1-36|A0A0B4J1U3	0.024373	0.567417	0.83852	IGLV1-36|A0A0B4J1U3	0.0519779	0.333172	0.563656	IGLV1-36|A0A0B4J1U3	0.0276049	0.549047	0.780305
IGLV1-40|P01703	0.0387026	0.134519	0.485124	IGLV1-40|P01703	0.0505125	0.122654	0.289445	IGLV1-40|P01703	0.0118099	0.680335	0.862242
IGLV1-44|P01699	-0.0070684	0.838077	0.949575	IGLV1-44|P01699	0.00723067	0.872637	0.939357	IGLV1-44|P01699	0.014299	0.716943	0.882107
IGLV1-47|P01700	-0.0047011	0.890665	0.967199	IGLV1-47|P01700	-0.0110151	0.805978	0.906636	IGLV1-47|P01700	-0.00631402	0.871591	0.955567
IGLV1-51|P01701	0.0369441	0.455984	0.773527	IGLV1-51|P01701	0.0309559	0.614757	0.799152	IGLV1-51|P01701	-0.00598814	0.906105	0.972988
IGLV10-54|A0A075B6I4	0.150174	0.094975	0.409642	IGLV10-54|A0A075B6I4	0.0513391	0.67339	0.837856	IGLV10-54|A0A075B6I4	-0.0988346	0.355851	0.638431
IGLV2-11|P01706	0.067102	0.143663	0.507924	IGLV2-11|P01706	0.0193143	0.749477	0.877757	IGLV2-11|P01706	-0.0477877	0.372302	0.651528
IGLV2-18|A0A075B6J9	0.0476635	0.197248	0.563049	IGLV2-18|A0A075B6J9	0.0228128	0.64218	0.817319	IGLV2-18|A0A075B6J9	-0.0248507	0.572525	0.795724
IGLV2-23|P01705	0.0255292	0.492743	0.791183	IGLV2-23|P01705	0.049695	0.347595	0.578353	IGLV2-23|P01705	0.0241658	0.611259	0.819396
IGLV2-8|P01709	0.0604192	0.133581	0.484196	IGLV2-8|P01709	0.0542868	0.286599	0.515998	IGLV2-8|P01709	-0.00613239	0.887084	0.966599
IGLV3-1|P01715	0.0164018	0.690661	0.897756	IGLV3-1|P01715	0.125153	0.0496732	0.14896	IGLV3-1|P01715	0.108751	0.0620924	0.233034
IGLV3-12|A0A075B6K2	0.0549828	0.348047	0.693385	IGLV3-12|A0A075B6K2	0.00867415	0.906046	0.961559	IGLV3-12|A0A075B6K2	-0.0463087	0.469659	0.721488
IGLV3-19|P01714	-0.0049639	0.900345	0.96944	IGLV3-19|P01714	-0.0147455	0.779467	0.89773	IGLV3-19|P01714	-0.00978153	0.825369	0.935343
IGLV3-21|P80748	0.0239266	0.567649	0.83852	IGLV3-21|P80748	0.0674557	0.206946	0.413559	IGLV3-21|P80748	0.0435291	0.346762	0.630752
IGLV3-22|A0A075B6J6	-0.0418825	0.377567	0.713882	IGLV3-22|A0A075B6J6	-0.00559417	0.927587	0.971647	IGLV3-22|A0A075B6J6	0.0362883	0.46801	0.720762
IGLV3-25|P01717	0.0348619	0.339092	0.689809	IGLV3-25|P01717	0.0473173	0.309856	0.543434	IGLV3-25|P01717	0.0124554	0.757448	0.905305
IGLV3-27|P01718	0.0112626	0.742894	0.922756	IGLV3-27|P01718	0.0112071	0.797609	0.902651	IGLV3-27|P01718	-5.55144e-05	0.998829	0.999117
IGLV3-9|A0A075B6K5	0.00577722	0.907603	0.970857	IGLV3-9|A0A075B6K5	-0.0502686	0.443409	0.665326	IGLV3-9|A0A075B6K5	-0.0560458	0.326683	0.613214
IGLV4-60|A0A075B6I1	-0.0438779	0.531485	0.815803	IGLV4-60|A0A075B6I1	-0.0357286	0.705325	0.852368	IGLV4-60|A0A075B6I1	0.00814933	0.919351	0.977004
IGLV4-69|A0A075B6H9	-0.0250827	0.601829	0.857985	IGLV4-69|A0A075B6H9	-0.00433356	0.941404	0.977483	IGLV4-69|A0A075B6H9	0.0207491	0.677672	0.862242
IGLV5-37|A0A075B6J1	0.0547318	0.354033	0.698146	IGLV5-37|A0A075B6J1	0.0352561	0.630301	0.808245	IGLV5-37|A0A075B6J1	-0.0194758	0.750326	0.900845
IGLV5-45|A0A087WSX0	-0.0222072	0.67917	0.892707	IGLV5-45|A0A087WSX0	-0.0294915	0.674715	0.839017	IGLV5-45|A0A087WSX0	-0.00728424	0.903106	0.971412
IGLV6-57|P01721	-0.0217888	0.624245	0.862604	IGLV6-57|P01721	0.0165732	0.763069	0.885686	IGLV6-57|P01721	0.038362	0.387633	0.659824
IGLV7-43|P04211	0.0262527	0.62593	0.863254	IGLV7-43|P04211	-0.0418454	0.573903	0.768048	IGLV7-43|P04211	-0.0680982	0.303725	0.588556
IGLV7-46|A0A075B6I9	0.0689545	0.160015	0.528687	IGLV7-46|A0A075B6I9	0.0422594	0.506541	0.716242	IGLV7-46|A0A075B6I9	-0.026695	0.628764	0.834264
IGLV8-61|A0A075B6I0	-0.0164434	0.791722	0.93892	IGLV8-61|A0A075B6I0	-0.0857235	0.309132	0.542888	IGLV8-61|A0A075B6I0	-0.0692801	0.365938	0.648476
IGLV9-49|A0A0B4J1Y8	0.0439064	0.421963	0.743935	IGLV9-49|A0A0B4J1Y8	-0.0267248	0.699093	0.849497	IGLV9-49|A0A0B4J1Y8	-0.0706312	0.221961	0.498312
IGSF1|Q8N6C5	0.0251458	0.038842	0.26519	IGSF1|Q8N6C5	0.0130098	0.440511	0.662095	IGSF1|Q8N6C5	-0.012136	0.441125	0.703317
IGSF11|Q5DX21	-0.0209292	0.17292	0.538472	IGSF11|Q5DX21	-0.054518	0.00672267	0.0316041	IGSF11|Q5DX21	-0.0335888	0.0612298	0.230749
IGSF21|Q96ID5	-0.0329923	0.0151006	0.148669	IGSF21|Q96ID5	-0.0863725	9.12605e-06	0.000123598	IGSF21|Q96ID5	-0.0533802	0.00251328	0.0253497
IGSF8|Q969P0	-0.0148962	0.168716	0.533476	IGSF8|Q969P0	-0.0386886	0.00652787	0.0310475	IGSF8|Q969P0	-0.0237925	0.0541158	0.214058
IL13RA1|P78552	0.0185828	0.624999	0.86288	IL13RA1|P78552	-0.0305836	0.527114	0.731792	IL13RA1|P78552	-0.0491664	0.280981	0.563252
IL18BP|O95998	-0.0270034	0.0891825	0.403345	IL18BP|O95998	-0.0282421	0.202832	0.408381	IL18BP|O95998	-0.00123868	0.951051	0.988034
IL1R1|P14778	-0.0244129	0.60464	0.858853	IL1R1|P14778	0.0109412	0.852689	0.929528	IL1R1|P14778	0.035354	0.488451	0.737709
IL1R2|P27930	0.0657205	0.104033	0.4209	IL1R2|P27930	0.0144144	0.784719	0.899266	IL1R2|P27930	-0.0513061	0.280082	0.563252
IL1RAP|Q9NPH3	0.0241849	0.265301	0.62489	IL1RAP|Q9NPH3	0.037888	0.204476	0.410376	IL1RAP|Q9NPH3	0.013703	0.609876	0.819396
IL1RAPL1|Q9NZN1	-0.0062209	0.685722	0.896376	IL1RAPL1|Q9NZN1	-0.0559018	0.0218897	0.0803373	IL1RAPL1|Q9NZN1	-0.049681	0.0290438	0.13892
IL34|Q6ZMJ4	-0.065585	0.296725	0.65932	IL34|Q6ZMJ4	-0.0424372	0.58043	0.772254	IL34|Q6ZMJ4	0.0231478	0.720347	0.883852
IL6R|P08887	-0.0180422	0.246113	0.608822	IL6R|P08887	-0.00862917	0.664703	0.831129	IL6R|P08887	0.00941304	0.594175	0.808234
IL6ST|P40189	-0.0254402	0.0395571	0.266706	IL6ST|P40189	-0.0416099	0.0105009	0.0450401	IL6ST|P40189	-0.0161697	0.259655	0.540428
ILDR2|Q71H61	0.0291933	0.617411	0.861271	ILDR2|Q71H61	0.0246914	0.77473	0.894604	ILDR2|Q71H61	-0.00450189	0.954333	0.988034
IMPA1|P29218	0.00856277	0.436934	0.758665	IMPA1|P29218	0.0463603	0.00240941	0.0136151	IMPA1|P29218	0.0377976	0.00786373	0.0592037
IMPAD1|Q9NX62	-0.0253813	0.0587	0.329127	IMPAD1|Q9NX62	-0.0711256	8.30739e-05	0.000801515	IMPAD1|Q9NX62	-0.0457443	0.00498861	0.043016
INAFM1|C9JVW0	-0.0002672	0.989728	0.996124	INAFM1|C9JVW0	-0.0815656	0.0048151	0.0240466	INAFM1|C9JVW0	-0.0812984	0.00133928	0.0163602
INAFM2|P0DMQ5	-0.0320818	0.00897315	0.116057	INAFM2|P0DMQ5	-0.0518392	0.00387673	0.0200017	INAFM2|P0DMQ5	-0.0197574	0.220973	0.497438
INHBA|P08476	0.0082606	0.750555	0.924559	INHBA|P08476	0.0618839	0.0868018	0.224855	INHBA|P08476	0.0536233	0.103844	0.32388
INHBB|P09529	0.00774434	0.809324	0.942453	INHBB|P09529	0.0582524	0.170146	0.361182	INHBB|P09529	0.0505081	0.178301	0.443883
INHBC|P55103	0.009114	0.869841	0.960409	INHBC|P55103	-0.0273335	0.69451	0.848582	INHBC|P55103	-0.0364475	0.520582	0.760875
INSR|P06213	0.0338173	0.368762	0.708557	INSR|P06213	0.036275	0.466761	0.684192	INSR|P06213	0.00245771	0.956626	0.98831
IQGAP1|P46940	-0.044746	0.514645	0.806379	IQGAP1|P46940	0.0362185	0.704949	0.852368	IQGAP1|P46940	0.0809645	0.342628	0.626927
ISLR|O14498	-0.0056315	0.487641	0.791183	ISLR|O14498	-0.000909006	0.939465	0.976291	ISLR|O14498	0.00472245	0.680943	0.862251
ISLR2|Q6UXK2	-0.0130444	0.291893	0.654134	ISLR2|Q6UXK2	-0.0523715	0.00155119	0.00944613	ISLR2|Q6UXK2	-0.0393271	0.00805502	0.0602796
ISM1|B1AKI9	-0.0237972	0.575219	0.844694	ISM1|B1AKI9	-0.0717365	0.274199	0.502078	ISM1|B1AKI9	-0.0479393	0.419065	0.684793
ITFG1|Q8TB96	0.0507518	0.162901	0.531037	ITFG1|Q8TB96	0.00719264	0.873624	0.940014	ITFG1|Q8TB96	-0.0435591	0.247044	0.525286
ITGA1|P56199	-0.0306652	0.641366	0.871956	ITGA1|P56199	0.0578511	0.530676	0.733427	ITGA1|P56199	0.0885163	0.264821	0.548118
ITGA6|P23229	0.0366761	0.246854	0.609673	ITGA6|P23229	0.0301114	0.447996	0.667474	ITGA6|P23229	-0.0065647	0.846049	0.94628
ITGA7|Q13683	0.028007	0.0790598	0.378879	ITGA7|Q13683	0.0356669	0.0450693	0.137691	ITGA7|Q13683	0.00765981	0.62224	0.82744
ITGAM|P11215	0.0790112	0.00643876	0.101553	ITGAM|P11215	0.147523	5.55114e-05	0.000576394	ITGAM|P11215	0.0685114	0.0267657	0.132605
ITGAV|P06756	0.0390031	0.437728	0.759094	ITGAV|P06756	-0.0112397	0.869681	0.938201	ITGAV|P06756	-0.0502428	0.399983	0.670225
ITGB1|P05556	0.00984335	0.302407	0.667934	ITGB1|P05556	0.0142751	0.226991	0.438797	ITGB1|P05556	0.00443175	0.679082	0.862242
ITGB2|P05107	0.0597861	0.00319885	0.0678536	ITGB2|P05107	0.131043	3.05434e-07	6.91948e-06	ITGB2|P05107	0.0712566	0.000900395	0.0122611
ITGB4|P16144	0.052626	0.0832547	0.391297	ITGB4|P16144	0.0718936	0.0574765	0.166936	ITGB4|P16144	0.0192675	0.561552	0.79145
ITGBL1|O95965	0.00869576	0.58346	0.848471	ITGBL1|O95965	0.029093	0.166691	0.358375	ITGBL1|O95965	0.0203973	0.285034	0.567705
ITIH1|P19827	0.0292228	0.401979	0.733837	ITIH1|P19827	0.0581122	0.21483	0.422538	ITIH1|P19827	0.0288895	0.486075	0.736352
ITIH2|P19823	0.0184638	0.60689	0.858853	ITIH2|P19823	0.0571391	0.230199	0.44235	ITIH2|P19823	0.0386753	0.354799	0.637461
ITIH3|Q06033	0.0420898	0.15478	0.524048	ITIH3|Q06033	0.13398	0.00147533	0.0091229	ITIH3|Q06033	0.0918898	0.0155588	0.0928904
ITIH4|Q14624	0.0378128	0.216102	0.581973	ITIH4|Q14624	0.051644	0.221079	0.431424	ITIH4|Q14624	0.0138311	0.714588	0.881561
ITIH5|Q86UX2	-0.0156034	0.1734	0.538472	ITIH5|Q86UX2	-0.017164	0.260375	0.483858	ITIH5|Q86UX2	-0.00156057	0.909994	0.975357
ITLN1|Q8WWA0	-0.0106166	0.798691	0.9413	ITLN1|Q8WWA0	-0.0148894	0.796988	0.902651	ITLN1|Q8WWA0	-0.00427285	0.933901	0.983636
ITM2A|O43736	0.00424847	0.779642	0.93497	ITM2A|O43736	0.00887241	0.704184	0.852272	ITM2A|O43736	0.00462394	0.831118	0.938824
ITM2B|Q9Y287	0.0108837	0.451725	0.769603	ITM2B|Q9Y287	-0.00824937	0.68655	0.84488	ITM2B|Q9Y287	-0.0191331	0.297825	0.581191
ITM2C|Q9NQX7	0.0131378	0.303118	0.66847	ITM2C|Q9NQX7	0.0360508	0.081945	0.215181	ITM2C|Q9NQX7	0.022913	0.258746	0.540086
ITPA|Q9BY32	-0.145023	0.0201879	0.179673	ITPA|Q9BY32	-0.00502837	0.948668	0.980728	ITPA|Q9BY32	0.139995	0.0475925	0.194746
IZUMO4|Q1ZYL8	0.0045233	0.903852	0.969915	IZUMO4|Q1ZYL8	0.0536493	0.247853	0.466691	IZUMO4|Q1ZYL8	0.049126	0.206828	0.47768
JAG1|P78504	-0.0292743	0.00105483	0.0334988	JAG1|P78504	-0.0708884	6.6466e-11	4.247e-09	JAG1|P78504	-0.0416141	5.28215e-06	0.000280066
JAG2|Q9Y219	0.0384072	0.18783	0.553276	JAG2|Q9Y219	0.0311251	0.403355	0.626208	JAG2|Q9Y219	-0.00728204	0.823385	0.934574
JAM2|P57087	-0.0161778	0.0521026	0.310383	JAM2|P57087	-0.05486	5.10176e-07	1.0421e-05	JAM2|P57087	-0.0386822	5.57762e-05	0.00149456
JAM3|Q9BX67	-0.0226724	0.0603467	0.332708	JAM3|Q9BX67	-0.0408245	0.00699982	0.0326658	JAM3|Q9BX67	-0.0181521	0.176525	0.441862
JAML|Q86YT9	0.00558964	0.847592	0.9508	JAML|Q86YT9	0.0105974	0.77506	0.894604	JAML|Q86YT9	0.00500771	0.876758	0.95953
JCHAIN|P01591	0.0295115	0.604674	0.858853	JCHAIN|P01591	0.0608838	0.401261	0.624298	JCHAIN|P01591	0.0313723	0.63344	0.837863
JMJD8|Q96S16	0.0375762	0.268583	0.62902	JMJD8|Q96S16	0.0146988	0.782497	0.898583	JMJD8|Q96S16	-0.0228774	0.644997	0.84256
JPT1|Q9UK76	0.0543552	0.0736443	0.36413	JPT1|Q9UK76	0.0715938	0.0533544	0.157162	JPT1|Q9UK76	0.0172386	0.569452	0.79411
JUP|P14923	0.0913214	0.341726	0.691373	JUP|P14923	0.0988047	0.392445	0.619659	JUP|P14923	0.00748322	0.933496	0.983625
KCNE5|Q9UJ90	0.00591776	0.856016	0.956588	KCNE5|Q9UJ90	0.0325934	0.417489	0.639448	KCNE5|Q9UJ90	0.0266756	0.453727	0.710504
KCT2|Q8NC54	0.00800662	0.814723	0.945892	KCT2|Q8NC54	-0.0315513	0.53891	0.739924	KCT2|Q8NC54	-0.0395579	0.402595	0.670634
KCTD12|Q96CX2	-0.0021395	0.928446	0.976787	KCTD12|Q96CX2	-0.0457247	0.145307	0.327105	KCTD12|Q96CX2	-0.0435852	0.122853	0.350688
KCTD16|Q68DU8	0.0378421	0.155406	0.524048	KCTD16|Q68DU8	0.0132419	0.719	0.861004	KCTD16|Q68DU8	-0.0246002	0.445935	0.7073
KDR|P35968	-0.0030736	0.892818	0.968376	KDR|P35968	0.0242536	0.472251	0.688216	KDR|P35968	0.0273272	0.377297	0.653227
KIAA0319|Q5VV43	-0.0122376	0.387084	0.723641	KIAA0319|Q5VV43	-0.0515541	0.0106531	0.0453273	KIAA0319|Q5VV43	-0.0393166	0.031589	0.146865
KIAA0319L|Q8IZA0	-0.000601	0.946292	0.982158	KIAA0319L|Q8IZA0	-0.0285932	0.02071	0.077029	KIAA0319L|Q8IZA0	-0.0279921	0.0129862	0.0815154
KIAA1549L|Q6ZVL6	-0.0437802	0.0216115	0.187	KIAA1549L|Q6ZVL6	-0.139839	1.42761e-07	3.64659e-06	KIAA1549L|Q6ZVL6	-0.0960584	5.96943e-05	0.00154957
KIR3DL3|Q8N743	-0.0189656	0.539335	0.823787	KIR3DL3|Q8N743	0.0484255	0.217501	0.426649	KIR3DL3|Q8N743	0.0673911	0.054874	0.215348
KIRREL3|Q8IZU9	0.00562205	0.92501	0.975095	KIRREL3|Q8IZU9	0.20725	0.0128433	0.053077	KIRREL3|Q8IZU9	0.201628	0.00656866	0.0516375
KIT|P10721	-0.0260332	0.0472851	0.293852	KIT|P10721	-0.0382888	0.0346789	0.113561	KIT|P10721	-0.0122556	0.45752	0.713461
KITLG|P21583	-0.000262	0.987869	0.995861	KITLG|P21583	-0.0471056	0.0503093	0.150325	KITLG|P21583	-0.0468436	0.0353658	0.158492
KLK10|O43240	0.0408365	0.0814641	0.384896	KLK10|O43240	0.0309844	0.317376	0.547918	KLK10|O43240	-0.00985202	0.709123	0.878298
KLK11|Q9UBX7	-0.0148314	0.591897	0.849658	KLK11|Q9UBX7	0.00209572	0.954307	0.982699	KLK11|Q9UBX7	0.0169271	0.598646	0.812541
KLK6|Q92876	-0.008464	0.564827	0.837826	KLK6|Q92876	-0.0408059	0.0376457	0.12043	KLK6|Q92876	-0.0323419	0.0602003	0.22834
KLK7|P49862	-0.0247729	0.221757	0.587033	KLK7|P49862	-0.0563093	0.0600247	0.171933	KLK7|P49862	-0.0315364	0.243869	0.520755
KLKB1|P03952	0.0176566	0.522322	0.808989	KLKB1|P03952	0.00359217	0.924076	0.970416	KLKB1|P03952	-0.0140644	0.675742	0.861355
KNG1|P01042	0.0212509	0.423424	0.744652	KNG1|P01042	0.0129313	0.72491	0.863103	KNG1|P01042	-0.00831955	0.805184	0.925943
KREMEN1|Q96MU8	0.0134345	0.590518	0.848657	KREMEN1|Q96MU8	0.0140761	0.694666	0.848582	KREMEN1|Q96MU8	0.000641526	0.984574	0.994743
KRT1|P04264	-0.0261227	0.690892	0.897756	KRT1|P04264	-0.0659092	0.425583	0.647468	KRT1|P04264	-0.0397865	0.575523	0.795759
KRT10|P13645	-0.0144236	0.799725	0.9413	KRT10|P13645	-0.0920868	0.172118	0.364108	KRT10|P13645	-0.0776631	0.179122	0.445036
KRT14|P02533	-0.0565775	0.272987	0.634592	KRT14|P02533	-0.063755	0.332402	0.563607	KRT14|P02533	-0.00717746	0.897151	0.971199
KRT16|P08779	-0.0923937	0.0875084	0.399397	KRT16|P08779	-0.0261166	0.697737	0.849497	KRT16|P08779	0.0662771	0.226019	0.50069
KRT17|Q04695	-0.045547	0.487528	0.791183	KRT17|Q04695	-0.0525393	0.529813	0.733089	KRT17|Q04695	-0.00699233	0.919141	0.977004
KRT2|P35908	-0.0275995	0.611015	0.858853	KRT2|P35908	-0.118726	0.0552886	0.162093	KRT2|P35908	-0.091126	0.0647952	0.239214
KRT23|Q9C075	-0.192388	0.0214073	0.185878	KRT23|Q9C075	-0.152851	0.102955	0.254023	KRT23|Q9C075	0.0395371	0.541907	0.776888
KRT5|P13647	-0.0803819	0.150193	0.52012	KRT5|P13647	-0.0629364	0.379088	0.609476	KRT5|P13647	0.0174455	0.772031	0.910613
KRT6B|P04259	-0.0999981	0.075318	0.368747	KRT6B|P04259	0.0336755	0.653447	0.823343	KRT6B|P04259	0.133674	0.035399	0.158492
KRT9|P35527	-0.0169017	0.782479	0.935222	KRT9|P35527	-0.0159616	0.846843	0.926533	KRT9|P35527	0.000940082	0.989874	0.995178
L1CAM|P32004	-0.00059	0.963937	0.985692	L1CAM|P32004	-0.0248999	0.162821	0.354035	L1CAM|P32004	-0.0243099	0.131223	0.364392
LAIR1|Q6GTX8	-0.0047286	0.828579	0.948906	LAIR1|Q6GTX8	0.00455903	0.868205	0.937421	LAIR1|Q6GTX8	0.00928764	0.682283	0.862679
LAMA2|P24043	0.00832487	0.326461	0.685495	LAMA2|P24043	0.014461	0.182741	0.379177	LAMA2|P24043	0.00613612	0.508231	0.751193
LAMA3|Q16787	0.0805425	0.0394727	0.266706	LAMA3|Q16787	0.0330387	0.518494	0.725464	LAMA3|Q16787	-0.0475037	0.279036	0.562132
LAMA4|Q16363	0.0154631	0.155293	0.524048	LAMA4|Q16363	0.0187813	0.197921	0.400604	LAMA4|Q16363	0.00331825	0.799498	0.924333
LAMA5|O15230	0.00306416	0.754503	0.925937	LAMA5|O15230	-0.0125032	0.428089	0.649694	LAMA5|O15230	-0.0155674	0.308431	0.59536
LAMB1|P07942	0.0170784	0.0709546	0.36042	LAMB1|P07942	0.016491	0.17725	0.370871	LAMB1|P07942	-0.000587387	0.955641	0.988156
LAMB2|P55268	0.00271363	0.689263	0.897756	LAMB2|P55268	0.00987832	0.259075	0.482824	LAMB2|P55268	0.00716469	0.337619	0.622298
LAMC1|P11047	-5.434e-05	0.994357	0.997559	LAMC1|P11047	0.00563724	0.576883	0.769177	LAMC1|P11047	0.00569159	0.513277	0.756408
LAMC3|Q9Y6N6	0.0205102	0.0847912	0.39275	LAMC3|Q9Y6N6	0.024917	0.0935633	0.237192	LAMC3|Q9Y6N6	0.00440677	0.734218	0.893831
LAMP1|P11279	-0.0040361	0.793485	0.93892	LAMP1|P11279	-0.00276981	0.890608	0.950898	LAMP1|P11279	0.0012663	0.944005	0.986873
LAMP2|P13473	-0.0454458	0.0318557	0.242766	LAMP2|P13473	-0.036769	0.172863	0.365374	LAMP2|P13473	0.00867679	0.705576	0.87815
LAMP5|Q9UJQ1	-0.0044086	0.821727	0.946858	LAMP5|Q9UJQ1	0.0512618	0.0738216	0.200296	LAMP5|Q9UJQ1	0.0556704	0.0281854	0.13665
LAMTOR3|Q9UHA4	0.0366674	0.105343	0.422328	LAMTOR3|Q9UHA4	-0.0350727	0.300767	0.531945	LAMTOR3|Q9UHA4	-0.0717401	0.0228434	0.119341
LAP3|P28838	0.0245438	0.315494	0.674859	LAP3|P28838	0.0595725	0.0702283	0.192741	LAP3|P28838	0.0350287	0.228147	0.50358
LARGE1|O95461	-0.104351	0.00891227	0.116057	LARGE1|O95461	-0.124747	0.0258085	0.0913564	LARGE1|O95461	-0.0203963	0.697584	0.871369
LASP1|Q14847	-0.0255986	0.496656	0.793377	LASP1|Q14847	0.0579316	0.267667	0.495194	LASP1|Q14847	0.0835302	0.071884	0.255907
LAYN|Q6UX15	-0.0251512	0.246265	0.608822	LAYN|Q6UX15	-0.0662503	0.0222498	0.0813972	LAYN|Q6UX15	-0.0410991	0.10675	0.328017
LBP|P18428	0.00278059	0.928575	0.976787	LBP|P18428	-0.028649	0.517344	0.725464	LBP|P18428	-0.0314296	0.438432	0.700367
LCAT|P04180	0.0436928	0.00975334	0.117873	LCAT|P04180	0.0301209	0.203785	0.409543	LCAT|P04180	-0.0135719	0.521908	0.761919
LCN2|P80188	0.04478	0.045013	0.287621	LCN2|P80188	0.11466	0.0004099	0.0031921	LCN2|P80188	0.0698801	0.0200756	0.108759
LCP1|P13796	0.00534786	0.749065	0.924094	LCP1|P13796	0.0286089	0.202496	0.408268	LCP1|P13796	0.0232611	0.236081	0.513812
LDHA|P00338	0.0471739	8.2432e-05	0.00790083	LDHA|P00338	0.108815	1.44231e-09	6.535e-08	LDHA|P00338	0.0616408	0.000154523	0.00352698
LDHB|P07195	0.0098089	0.409953	0.738153	LDHB|P07195	0.0533935	0.00149744	0.00923668	LDHB|P07195	0.0435846	0.00582705	0.0479241
LDLR|P01130	-0.0145818	0.314192	0.67439	LDLR|P01130	-0.0503924	0.00912598	0.0405382	LDLR|P01130	-0.0358105	0.0331737	0.151131
LDLRAD3|Q86YD5	0.0290954	0.301122	0.666427	LDLRAD3|Q86YD5	-0.00187731	0.958637	0.985123	LDLRAD3|Q86YD5	-0.0309728	0.312475	0.598309
LECT2|O14960	0.00810175	0.83211	0.949186	LECT2|O14960	-0.204643	0.000114691	0.00106249	LECT2|O14960	-0.212745	9.20021e-06	0.000409409
LEFTY2|O00292	0.0666475	0.0647619	0.344108	LEFTY2|O00292	0.0761046	0.102224	0.252722	LEFTY2|O00292	0.00945714	0.821609	0.934574
LEP|P41159	-0.0811863	0.319812	0.678151	LEP|P41159	-0.167553	0.135294	0.31074	LEP|P41159	-0.0863669	0.384742	0.65875
LFNG|Q8NES3	0.00965996	0.359294	0.702053	LFNG|Q8NES3	-0.0150979	0.286171	0.515646	LFNG|Q8NES3	-0.0247579	0.0459732	0.191581
LGALS1|P09382	0.0279086	0.0117804	0.133138	LGALS1|P09382	0.0852133	4.65643e-08	1.31862e-06	LGALS1|P09382	0.0573047	3.95644e-05	0.00114645
LGALS3|P17931	-0.0154984	0.317966	0.67724	LGALS3|P17931	-0.0135394	0.52351	0.72958	LGALS3|P17931	0.00195902	0.917501	0.977004
LGALS3BP|Q08380	-0.0214329	0.0683168	0.352395	LGALS3BP|Q08380	0.00412379	0.787602	0.901019	LGALS3BP|Q08380	0.0255567	0.0679119	0.245816
LGI1|O95970	0.0341129	0.00839647	0.113717	LGI1|O95970	0.0462308	0.0108966	0.0460243	LGI1|O95970	0.012118	0.458859	0.71422
LGI2|Q8N0V4	0.0631622	0.349146	0.694946	LGI2|Q8N0V4	-0.152909	0.119166	0.284993	LGI2|Q8N0V4	-0.216071	0.018051	0.101542
LGI3|Q8N145	-0.0194132	0.526626	0.813106	LGI3|Q8N145	0.0098728	0.807741	0.906636	LGI3|Q8N145	0.029286	0.413502	0.681513
LGMN|Q99538	0.0248047	0.192153	0.556204	LGMN|Q99538	0.0427697	0.0992635	0.247612	LGMN|Q99538	0.0179651	0.449082	0.708113
LHPP|Q9H008	0.033984	0.0172291	0.163251	LHPP|Q9H008	0.0855492	5.94054e-06	8.43818e-05	LHPP|Q9H008	0.0515652	0.00212298	0.0229025
LIFR|P42702	0.0152287	0.723529	0.911526	LIFR|P42702	0.0208848	0.681736	0.842474	LIFR|P42702	0.0056561	0.889106	0.967957
LILRA2|Q8N149	0.0286239	0.0922934	0.408702	LILRA2|Q8N149	0.0114543	0.597186	0.78665	LILRA2|Q8N149	-0.0171696	0.362318	0.644926
LILRA3|Q8N6C8	0.00537562	0.908496	0.970857	LILRA3|Q8N6C8	0.0379647	0.543242	0.743007	LILRA3|Q8N6C8	0.032589	0.565431	0.792991
LILRB1|Q8NHL6	-0.0405434	0.384755	0.721451	LILRB1|Q8NHL6	0.0346773	0.528145	0.732817	LILRB1|Q8NHL6	0.0752207	0.0835865	0.283123
LILRB4|Q8NHJ6	-0.0048143	0.727558	0.911993	LILRB4|Q8NHJ6	-0.0173664	0.313243	0.545431	LILRB4|Q8NHJ6	-0.0125521	0.417925	0.684144
LILRB5|O75023	0.00841832	0.867759	0.959547	LILRB5|O75023	0.0398553	0.525793	0.730366	LILRB5|O75023	0.031437	0.586903	0.802724
LINGO1|Q96FE5	-0.0421087	0.0364697	0.258623	LINGO1|Q96FE5	-0.126108	1.86889e-06	3.25683e-05	LINGO1|Q96FE5	-0.0839998	0.000315338	0.00595314
LINGO2|Q7L985	-0.0697592	0.0363374	0.258623	LINGO2|Q7L985	-0.1491	0.00246911	0.0139209	LINGO2|Q7L985	-0.0793404	0.0828278	0.282362
LINGO3|P0C6S8	-0.0260591	0.083684	0.391297	LINGO3|P0C6S8	-0.0833225	4.53605e-05	0.000478976	LINGO3|P0C6S8	-0.0572634	0.00108913	0.0137772
LIPA|P38571	-0.0016773	0.939677	0.980988	LIPA|P38571	0.0366473	0.210907	0.417458	LIPA|P38571	0.0383246	0.142247	0.38116
LIPG|Q9Y5X9	0.00070701	0.982313	0.993476	LIPG|Q9Y5X9	-0.00982428	0.814002	0.907636	LIPG|Q9Y5X9	-0.0105313	0.771416	0.910613
LIPH|Q8WWY8	-0.0876118	0.190503	0.555572	LIPH|Q8WWY8	-0.0479327	0.610535	0.796156	LIPH|Q8WWY8	0.0396791	0.655509	0.848958
LMAN1|P49257	0.0127451	0.213423	0.579593	LMAN1|P49257	0.0290457	0.027102	0.0949905	LMAN1|P49257	0.0163006	0.150274	0.398387
LMAN2|Q12907	-0.0146422	0.15697	0.526474	LMAN2|Q12907	-0.0261236	0.0620232	0.17585	LMAN2|Q12907	-0.0114814	0.363225	0.646078
LMNA|P02545	0.100642	0.1425	0.506523	LMNA|P02545	0.104865	0.220176	0.430674	LMNA|P02545	0.00422328	0.951469	0.988034
LNPEP|Q9UIQ6	-0.0065758	0.706325	0.904502	LNPEP|Q9UIQ6	-0.00524717	0.813741	0.907636	LNPEP|Q9UIQ6	0.0013286	0.94693	0.987489
LOXL1|Q08397	-0.0007631	0.962221	0.985692	LOXL1|Q08397	-0.0347386	0.138117	0.315479	LOXL1|Q08397	-0.0339755	0.117496	0.34326
LOXL3|P58215	0.018483	0.236686	0.59618	LOXL3|P58215	0.000371777	0.986712	0.994362	LOXL3|P58215	-0.0181112	0.367472	0.649462
LPA|P08519	0.0570693	0.0722855	0.361718	LPA|P08519	0.0844316	0.0576214	0.167069	LPA|P08519	0.0273623	0.502092	0.747886
LPL|P06858	0.00594898	0.723057	0.911526	LPL|P06858	0.0122921	0.606372	0.793218	LPL|P06858	0.00634312	0.762163	0.908307
LPP|Q93052	-0.0538564	0.335226	0.689646	LPP|Q93052	0.07316	0.29293	0.521416	LPP|Q93052	0.127016	0.0390699	0.16975
LRFN1|Q9P244	-0.0033018	0.952576	0.983312	LRFN1|Q9P244	-0.0380997	0.620272	0.802554	LRFN1|Q9P244	-0.034798	0.614737	0.821848
LRFN2|Q9ULH4	-0.0373057	0.033683	0.248337	LRFN2|Q9ULH4	-0.104084	4.0959e-06	6.22967e-05	LRFN2|Q9ULH4	-0.0667778	0.000677824	0.0101755
LRFN5|Q96NI6	-0.041304	0.205214	0.570116	LRFN5|Q96NI6	-0.135835	0.000353317	0.00282201	LRFN5|Q96NI6	-0.0945314	0.00380431	0.0350982
LRG1|P02750	0.0210262	0.489856	0.791183	LRG1|P02750	0.138064	0.00146043	0.00905324	LRG1|P02750	0.117038	0.00361006	0.0336939
LRIG1|Q96JA1	0.0211359	0.400105	0.732057	LRIG1|Q96JA1	0.00610818	0.845859	0.926533	LRIG1|Q96JA1	-0.0150277	0.576382	0.795759
LRIG2|O94898	0.00789599	0.693299	0.898975	LRIG2|O94898	-0.00292989	0.91012	0.963507	LRIG2|O94898	-0.0108259	0.652648	0.847492
LRP1|Q07954	0.0178154	0.00831225	0.113192	LRP1|Q07954	0.029105	0.00121923	0.00785097	LRP1|Q07954	0.0112897	0.15255	0.400583
LRP11|Q86VZ4	-0.0094116	0.386643	0.723593	LRP11|Q86VZ4	-0.0586747	5.37599e-05	0.000562898	LRP11|Q86VZ4	-0.0492631	0.000151996	0.00350716
LRP1B|Q9NZR2	0.00809376	0.458279	0.77376	LRP1B|Q9NZR2	-0.012301	0.399467	0.622963	LRP1B|Q9NZR2	-0.0203948	0.115083	0.339191
LRP2|P98164	-0.0148914	0.451818	0.769603	LRP2|P98164	0.0176482	0.470104	0.687	LRP2|P98164	0.0325396	0.138343	0.375137
LRP4|O75096	-0.0184243	0.227197	0.590679	LRP4|O75096	-0.0309992	0.129437	0.301174	LRP4|O75096	-0.0125749	0.470185	0.72149
LRP6|O75581	0.0784878	0.168819	0.533476	LRP6|O75581	-0.078059	0.287444	0.516074	LRP6|O75581	-0.156547	0.0215822	0.113706
LRP8|Q14114	-0.024858	0.01358	0.140421	LRP8|Q14114	-0.0580604	3.81949e-06	5.94886e-05	LRP8|Q14114	-0.0332024	0.00211702	0.0229025
LRPAP1|P30533	0.038877	0.437176	0.758665	LRPAP1|P30533	0.0148699	0.812136	0.907636	LRPAP1|P30533	-0.0240071	0.632528	0.837545
LRRC17|Q8N6Y2	0.0087293	0.805102	0.941605	LRRC17|Q8N6Y2	0.0411916	0.390192	0.617907	LRRC17|Q8N6Y2	0.0324623	0.456016	0.712025
LRRC4|Q9HBW1	0.00390969	0.784982	0.936248	LRRC4|Q9HBW1	0.00350168	0.856932	0.930895	LRRC4|Q9HBW1	-0.000408002	0.981429	0.994743
LRRC4B|Q9NT99	-0.028882	0.0416165	0.274536	LRRC4B|Q9NT99	-0.0443131	0.0216057	0.0794714	LRRC4B|Q9NT99	-0.0154311	0.374387	0.651916
LRRC4C|Q9HCJ2	-0.0362882	0.383828	0.720255	LRRC4C|Q9HCJ2	0.0392467	0.417843	0.639598	LRRC4C|Q9HCJ2	0.0755349	0.0581065	0.223917
LRRN1|Q6UXK5	-0.02255	0.0137539	0.141631	LRRN1|Q6UXK5	-0.0374281	0.00133179	0.00842328	LRRN1|Q6UXK5	-0.014878	0.152297	0.400583
LRRTM1|Q86UE6	0.00878451	0.812894	0.944513	LRRTM1|Q86UE6	-0.0724683	0.249108	0.468157	LRRTM1|Q86UE6	-0.0812528	0.158477	0.410097
LRRTM2|O43300	-0.0258139	0.0302308	0.235422	LRRTM2|O43300	-0.0693729	4.99616e-06	7.45535e-05	LRRTM2|O43300	-0.043559	0.00163435	0.0190318
LRTM2|Q8N967	-0.0557445	0.00240614	0.0575675	LRTM2|Q8N967	-0.124119	4.83004e-07	1.00632e-05	LRTM2|Q8N967	-0.0683749	0.00179254	0.0204871
LSAMP|Q13449	-0.046879	0.00190599	0.0489663	LSAMP|Q13449	-0.0714477	0.000883329	0.00604741	LSAMP|Q13449	-0.0245687	0.202685	0.470728
LSP1|P33241	0.0518804	0.441854	0.763063	LSP1|P33241	0.022428	0.801716	0.906009	LSP1|P33241	-0.0294524	0.715342	0.881877
LSR|Q86X29	-0.0240572	0.0152129	0.148669	LSR|Q86X29	-0.0286478	0.0571033	0.16624	LSR|Q86X29	-0.00459057	0.748834	0.900845
LTA4H|P09960	0.0204757	0.223969	0.58821	LTA4H|P09960	0.0633744	0.00484798	0.0241623	LTA4H|P09960	0.0428987	0.0285793	0.137535
LTBP1|Q14766	0.00407226	0.720076	0.909501	LTBP1|Q14766	0.0284637	0.0596431	0.171233	LTBP1|Q14766	0.0243914	0.0785169	0.271756
LTBP2|Q14767	0.00726852	0.61173	0.858853	LTBP2|Q14767	0.0352458	0.0490999	0.147596	LTBP2|Q14767	0.0279773	0.0838461	0.283123
LTBP3|Q9NS15	0.0154297	0.186364	0.551969	LTBP3|Q9NS15	0.0421751	0.0352293	0.115061	LTBP3|Q9NS15	0.0267455	0.155848	0.406414
LTBP4|Q8N2S1	0.0117579	0.262323	0.623813	LTBP4|Q8N2S1	0.00181752	0.889511	0.950491	LTBP4|Q8N2S1	-0.00994042	0.382481	0.65734
LTF|P02788	0.0391044	0.232137	0.593318	LTF|P02788	0.0801225	0.0707591	0.193771	LTF|P02788	0.0410181	0.28865	0.570886
LUM|P51884	0.0244999	0.226228	0.590431	LUM|P51884	0.0511257	0.0764913	0.204822	LUM|P51884	0.0266258	0.303672	0.588556
LUZP2|Q86TE4	-0.0257207	0.511609	0.805139	LUZP2|Q86TE4	0.0151728	0.778739	0.89773	LUZP2|Q86TE4	0.0408935	0.38521	0.658849
LY6D|Q14210	-0.0185812	0.610986	0.858853	LY6D|Q14210	-0.0129776	0.797969	0.902651	LY6D|Q14210	0.00560361	0.903195	0.971412
LY6E|Q16553	-0.0107886	0.550634	0.829111	LY6E|Q16553	-0.0867864	8.45986e-05	0.000808708	LY6E|Q16553	-0.0759978	0.000112043	0.00271079
LY6H|O94772	-0.0880127	0.00017172	0.0125857	LY6H|O94772	-0.177254	1.13975e-07	2.98975e-06	LY6H|O94772	-0.0892414	0.00285372	0.0281086
LY75|O60449	0.00261391	0.866705	0.959547	LY75|O60449	0.0159003	0.444864	0.666628	LY75|O60449	0.0132864	0.446462	0.7073
LY86|O95711	0.0203842	0.720393	0.909501	LY86|O95711	-0.0390836	0.602731	0.790529	LY86|O95711	-0.0594679	0.380449	0.655656
LY96|Q9Y6Y9	0.0134954	0.694918	0.898975	LY96|Q9Y6Y9	0.0289519	0.533007	0.734317	LY96|Q9Y6Y9	0.0154565	0.712977	0.880445
LYNX1|P0DP58	-0.0252238	0.0927228	0.408702	LYNX1|P0DP58	-0.0907148	1.63664e-05	0.00020495	LYNX1|P0DP58	-0.065491	0.000633639	0.00974709
LYPD1|Q8N2G4	0.0193153	0.477312	0.785628	LYPD1|Q8N2G4	-0.0527559	0.210542	0.417458	LYPD1|Q8N2G4	-0.0720712	0.065151	0.240172
LYPD6B|Q8NI32	-0.0292795	0.461354	0.77376	LYPD6B|Q8NI32	0.0213533	0.685333	0.844216	LYPD6B|Q8NI32	0.0506328	0.271356	0.553941
LYSMD3|Q7Z3D4	-0.0049089	0.780795	0.935116	LYSMD3|Q7Z3D4	-0.0224984	0.394255	0.620647	LYSMD3|Q7Z3D4	-0.0175896	0.459142	0.71422
LYVE1|Q9Y5Y7	-0.0453192	0.010998	0.126884	LYVE1|Q9Y5Y7	-0.0681426	0.00355421	0.0185295	LYVE1|Q9Y5Y7	-0.0228233	0.267686	0.550391
LYZ|P61626	-0.009732	0.69133	0.897756	LYZ|P61626	0.0855337	0.00968446	0.042639	LYZ|P61626	0.0952657	0.00126071	0.01551
MAG|P20916	-0.013646	0.366021	0.707529	MAG|P20916	-0.0421982	0.0180101	0.069583	MAG|P20916	-0.0285522	0.0440978	0.185942
MAMDC2|Q7Z304	0.0293409	0.0286922	0.225555	MAMDC2|Q7Z304	0.045482	0.00977658	0.0426677	MAMDC2|Q7Z304	0.0161412	0.310378	0.598107
MAN1A1|P33908	-0.0284463	0.00252711	0.0579857	MAN1A1|P33908	-0.074148	6.85237e-09	2.54867e-07	MAN1A1|P33908	-0.0457017	7.72399e-05	0.00194426
MAN1A2|O60476	0.0188559	0.0153789	0.149704	MAN1A2|O60476	-0.032875	0.00269632	0.0148001	MAN1A2|O60476	-0.0517309	5.42658e-07	4.23355e-05
MAN1B1|Q9UKM7	0.00065629	0.933353	0.978328	MAN1B1|Q9UKM7	-0.0171622	0.165992	0.357522	MAN1B1|Q9UKM7	-0.0178185	0.120422	0.346661
MAN1C1|Q9NR34	0.00375999	0.711946	0.906113	MAN1C1|Q9NR34	-0.00153845	0.913921	0.96463	MAN1C1|Q9NR34	-0.00529844	0.683552	0.862924
MAN2A1|Q16706	-0.0047524	0.478249	0.785628	MAN2A1|Q16706	-0.0254141	0.00509958	0.0252588	MAN2A1|Q16706	-0.0206617	0.01022	0.0690198
MAN2A2|P49641	-0.0167239	0.20863	0.574409	MAN2A2|P49641	-0.0750548	9.37846e-05	0.000888635	MAN2A2|P49641	-0.058331	0.000931558	0.0124809
MAN2B1|O00754	0.0420855	0.00727756	0.105836	MAN2B1|O00754	0.0321302	0.100826	0.250301	MAN2B1|O00754	-0.00995529	0.567429	0.793867
MAN2B2|Q9Y2E5	-0.0091503	0.572541	0.843246	MAN2B2|Q9Y2E5	-0.00478479	0.819417	0.910873	MAN2B2|Q9Y2E5	0.00436554	0.808445	0.928836
MANBA|O00462	-0.0042382	0.70301	0.903042	MANBA|O00462	-0.0193902	0.197464	0.400362	MANBA|O00462	-0.0151519	0.265203	0.548386
MANEA|Q5SRI9	0.00990902	0.720184	0.909501	MANEA|Q5SRI9	0.0449454	0.224366	0.434938	MANEA|Q5SRI9	0.0350364	0.277879	0.561297
MANEAL|Q5VSG8	-0.0262553	0.0093802	0.117873	MANEAL|Q5VSG8	-0.0705922	1.05498e-06	1.94741e-05	MANEAL|Q5VSG8	-0.0443369	0.000867921	0.0120159
MANF|P55145	0.0225928	0.21071	0.576	MANF|P55145	0.0332192	0.204729	0.410376	MANF|P55145	0.0106265	0.654937	0.848958
MANSC1|Q9H8J5	-0.0126618	0.309874	0.671089	MANSC1|Q9H8J5	-0.0505626	0.00436628	0.0220259	MANSC1|Q9H8J5	-0.0379008	0.0179078	0.101367
MAP1B|P46821	0.0629738	0.0455929	0.287639	MAP1B|P46821	0.0518259	0.221537	0.431981	MAP1B|P46821	-0.011148	0.780362	0.914949
MAP1LC3B|Q9GZQ8	0.0490084	0.0321063	0.243188	MAP1LC3B|Q9GZQ8	0.107728	0.000217414	0.00184913	MAP1LC3B|Q9GZQ8	0.0587195	0.0255002	0.128009
MAP2|P11137	0.0871785	0.0827856	0.389984	MAP2|P11137	0.171959	0.00258837	0.0143978	MAP2|P11137	0.08478	0.0874448	0.29055
MAP4|P27816	0.0043952	0.899845	0.96944	MAP4|P27816	-0.00127554	0.982145	0.994362	MAP4|P27816	-0.00567074	0.918551	0.977004
MAPK1|P28482	0.0666596	0.0212195	0.184892	MAPK1|P28482	0.157741	2.77543e-05	0.000318727	MAPK1|P28482	0.0910809	0.00842478	0.0622984
MAPT|P10636	0.106283	6.367e-05	0.00688013	MAPT|P10636	0.317307	2.54005e-17	4.52128e-15	MAPT|P10636	0.211024	1.01814e-09	1.69147e-07
MARCKS|P29966	0.0184655	0.062648	0.337248	MARCKS|P29966	0.0476519	0.000117292	0.00108256	MARCKS|P29966	0.0291864	0.00543381	0.0457468
MARCKSL1|P49006	0.0434129	0.106056	0.423472	MARCKSL1|P49006	0.0415451	0.245102	0.464094	MARCKSL1|P49006	-0.00186775	0.95298	0.988034
MARCO|Q9UEW3	-0.0022341	0.928181	0.976787	MARCO|Q9UEW3	0.01928	0.56926	0.765568	MARCO|Q9UEW3	0.0215141	0.468264	0.720762
MARF1|Q9Y4F3	0.080649	0.0322405	0.243465	MARF1|Q9Y4F3	0.0565553	0.22326	0.433982	MARF1|Q9Y4F3	-0.0240938	0.51853	0.759007
MASP1|P48740	0.00460573	0.769038	0.929533	MASP1|P48740	0.0234303	0.28511	0.514105	MASP1|P48740	0.0188246	0.342646	0.626927
MASP2|O00187	0.0200018	0.564806	0.837826	MASP2|O00187	0.0418307	0.368251	0.599791	MASP2|O00187	0.0218289	0.610387	0.819396
MAT2A|P31153	0.0298611	0.129692	0.474586	MAT2A|P31153	0.0635697	0.0288342	0.098972	MAT2A|P31153	0.0337086	0.211901	0.484475
MATN2|O00339	0.0162589	0.165336	0.532126	MATN2|O00339	0.0293986	0.0614535	0.17482	MATN2|O00339	0.0131397	0.340348	0.625477
MATN3|O15232	0.0231996	0.186652	0.551969	MATN3|O15232	0.0185972	0.378386	0.609383	MATN3|O15232	-0.00460248	0.795654	0.92179
MB|P02144	0.0248815	0.694416	0.898975	MB|P02144	-0.0157825	0.848586	0.927083	MB|P02144	-0.0406639	0.576048	0.795759
MBL2|P11226	0.0685237	0.118799	0.449511	MBL2|P11226	0.0579078	0.273448	0.501422	MBL2|P11226	-0.0106159	0.813558	0.930848
MBP|P02686	0.0414501	0.0943664	0.409642	MBP|P02686	0.0125499	0.699164	0.849497	MBP|P02686	-0.0289003	0.394518	0.664605
MCAM|P43121	-0.0296605	0.0257766	0.210608	MCAM|P43121	-0.0578316	0.0027922	0.0152591	MCAM|P43121	-0.0281711	0.11129	0.333735
MCFD2|Q8NI22	-0.0042522	0.688148	0.897756	MCFD2|Q8NI22	0.0146225	0.282183	0.509566	MCFD2|Q8NI22	0.0188747	0.112112	0.335281
MCMBP|Q9BTE3	0.0130761	0.767431	0.929466	MCMBP|Q9BTE3	-0.0530061	0.374331	0.606909	MCMBP|Q9BTE3	-0.0660822	0.216075	0.490848
MDGA1|Q8NFP4	0.00395477	0.756132	0.925937	MDGA1|Q8NFP4	0.00181564	0.915924	0.965226	MDGA1|Q8NFP4	-0.00213913	0.887695	0.966843
MDGA2|Q7Z553	-0.0180656	0.10964	0.431632	MDGA2|Q7Z553	-0.0795331	9.60634e-09	3.32486e-07	MDGA2|Q7Z553	-0.0614675	1.94519e-07	1.86439e-05
MDH1|P40925	0.0297859	0.0586075	0.329127	MDH1|P40925	0.110245	2.36047e-07	5.71097e-06	MDH1|P40925	0.0804595	3.12422e-05	0.000949458
MDH2|P40926	0.0173776	0.225709	0.590208	MDH2|P40926	0.0475778	0.0139828	0.0565667	MDH2|P40926	0.0302002	0.106279	0.327822
MDK|P21741	0.0312922	0.0252036	0.209358	MDK|P21741	0.0298177	0.162718	0.354035	MDK|P21741	-0.00147447	0.939703	0.985904
ME1|P48163	0.0467545	0.00574833	0.0961398	ME1|P48163	0.0733267	0.00106923	0.00704898	ME1|P48163	0.0265723	0.161431	0.414729
MEGF10|Q96KG7	-0.0280407	0.0235376	0.198161	MEGF10|Q96KG7	-0.0305057	0.0506884	0.151276	MEGF10|Q96KG7	-0.00246494	0.857666	0.949324
MEGF11|A6BM72	-0.0173769	0.648045	0.875299	MEGF11|A6BM72	0.0397908	0.414147	0.635502	MEGF11|A6BM72	0.0571677	0.198703	0.468023
MEGF6|O75095	-0.0309095	0.482539	0.788058	MEGF6|O75095	-0.0307219	0.655852	0.823782	MEGF6|O75095	0.00018762	0.997677	0.999117
MEGF8|Q7Z7M0	-0.0198501	0.16833	0.533476	MEGF8|Q7Z7M0	-0.0601876	0.00132389	0.00842328	MEGF8|Q7Z7M0	-0.0403375	0.0175483	0.10125
MEGF9|Q9H1U4	-0.0149596	0.155215	0.524048	MEGF9|Q9H1U4	-0.0535794	0.000183437	0.00160395	MEGF9|Q9H1U4	-0.0386198	0.00298489	0.029056
MELTF|P08582	-0.0310903	0.00728512	0.105836	MELTF|P08582	-0.0692602	1.41221e-05	0.000182344	MELTF|P08582	-0.0381699	0.00699821	0.0543288
MENT|Q9BUN1	0.0144329	0.436312	0.758366	MENT|Q9BUN1	0.0298253	0.201001	0.405672	MENT|Q9BUN1	0.0153924	0.439346	0.700929
MEP1A|Q16819	0.0214931	0.461152	0.77376	MEP1A|Q16819	0.111844	0.00296429	0.0159547	MEP1A|Q16819	0.0903509	0.00914793	0.0649477
MEPE|Q9NQ76	-0.0415883	0.39223	0.72564	MEPE|Q9NQ76	-0.00466623	0.936136	0.974865	MEPE|Q9NQ76	0.0369221	0.441854	0.704028
MERTK|Q12866	0.00762878	0.415046	0.740863	MERTK|Q12866	0.00600014	0.626228	0.806491	MERTK|Q12866	-0.00162864	0.880732	0.962202
MESD|Q14696	0.00412491	0.632239	0.866458	MESD|Q14696	0.0093375	0.449097	0.668149	MESD|Q14696	0.00521259	0.643961	0.84256
MET|P08581	-0.0092348	0.306671	0.66967	MET|P08581	-0.0637114	3.23725e-07	7.20288e-06	MET|P08581	-0.0544766	1.77927e-06	0.000113691
METRN|Q9UJH8	0.00926542	0.473291	0.782051	METRN|Q9UJH8	0.0289746	0.139456	0.317664	METRN|Q9UJH8	0.0197092	0.27356	0.555591
METRNL|Q641Q3	0.0119372	0.293556	0.656039	METRNL|Q641Q3	0.0138184	0.427906	0.649694	METRNL|Q641Q3	0.00188115	0.904975	0.972907
METTL21A|Q8WXB1	-0.0397981	0.219459	0.586166	METTL21A|Q8WXB1	-0.104999	0.016271	0.0643608	METTL21A|Q8WXB1	-0.0652007	0.0990461	0.316846
METTL24|Q5JXM2	-0.0423494	0.440335	0.762158	METTL24|Q5JXM2	-0.0169044	0.809515	0.907636	METTL24|Q5JXM2	0.0254451	0.682154	0.862679
MEX3A|A1L020	-0.002909	0.940439	0.980988	MEX3A|A1L020	-0.0367355	0.482849	0.695928	MEX3A|A1L020	-0.0338265	0.449158	0.708113
MFAP2|P55001	0.022599	0.241567	0.601927	MFAP2|P55001	0.0417973	0.110993	0.269586	MFAP2|P55001	0.0191984	0.417109	0.683895
MFAP4|P55083	-0.0187169	0.136955	0.491514	MFAP4|P55083	-0.00419441	0.795765	0.902651	MFAP4|P55083	0.0145225	0.309319	0.596612
MFAP5|Q13361	0.0556494	0.00589885	0.0967101	MFAP5|Q13361	0.0879573	0.00320288	0.016946	MFAP5|Q13361	0.0323079	0.237963	0.515906
MFGE8|Q08431	-0.0235423	0.166773	0.533476	MFGE8|Q08431	-0.0588414	0.00905458	0.040405	MFGE8|Q08431	-0.0352992	0.0750272	0.264079
MFNG|O00587	-0.0228203	0.560386	0.835465	MFNG|O00587	0.0176403	0.733779	0.867447	MFNG|O00587	0.0404606	0.387936	0.659888
MFRP|Q9BY79	-0.0022803	0.909457	0.971023	MFRP|Q9BY79	0.0215924	0.386688	0.615732	MFRP|Q9BY79	0.0238727	0.258345	0.540086
MGARP|Q8TDB4	0.0416614	0.151256	0.521342	MGARP|Q8TDB4	0.0542636	0.136709	0.312836	MGARP|Q8TDB4	0.0126022	0.693648	0.869414
MGAT1|P26572	0.0146064	0.253082	0.615297	MGAT1|P26572	-0.00361061	0.838818	0.922911	MGAT1|P26572	-0.018217	0.256742	0.539323
MGAT2|Q10469	-0.0052655	0.586438	0.848657	MGAT2|Q10469	-0.0122379	0.377613	0.609383	MGAT2|Q10469	-0.00697237	0.592678	0.807933
MGAT3|Q09327	-0.0175062	0.198934	0.56539	MGAT3|Q09327	-0.050053	0.00211142	0.0122649	MGAT3|Q09327	-0.0325468	0.0308433	0.145274
MGAT4A|Q9UM21	-0.0253168	0.287102	0.650268	MGAT4A|Q9UM21	0.0135933	0.681517	0.842474	MGAT4A|Q9UM21	0.0389101	0.184344	0.451037
MGAT4B|Q9UQ53	-0.029845	0.46821	0.776359	MGAT4B|Q9UQ53	-0.0463304	0.396847	0.621823	MGAT4B|Q9UQ53	-0.0164854	0.738838	0.895517
MGAT5|Q09328	0.0118045	0.16836	0.533476	MGAT5|Q09328	0.0186831	0.105575	0.259204	MGAT5|Q09328	0.00687863	0.506482	0.751182
MGAT5B|Q3V5L5	0.0143362	0.830153	0.949186	MGAT5B|Q3V5L5	-0.200732	0.0226793	0.0821467	MGAT5B|Q3V5L5	-0.215068	0.00434365	0.0386585
MGP|P08493	0.0259707	0.220757	0.586488	MGP|P08493	0.0190816	0.472218	0.688216	MGP|P08493	-0.00688909	0.764989	0.908652
MGRN1|O60291	-0.0558631	0.0856434	0.395229	MGRN1|O60291	-0.117499	0.00196889	0.0115176	MGRN1|O60291	-0.0616359	0.0679644	0.245816
MIA|Q16674	0.0233046	0.414119	0.740304	MIA|Q16674	0.108133	0.0088154	0.0395107	MIA|Q16674	0.0848286	0.0234666	0.121325
MIA3|Q5JRA6	0.00011283	0.988497	0.996092	MIA3|Q5JRA6	-0.00700373	0.525359	0.730362	MIA3|Q5JRA6	-0.00711656	0.466477	0.720511
MICA|Q29983	-0.037817	0.613816	0.859049	MICA|Q29983	0.0868018	0.339893	0.569996	MICA|Q29983	0.124619	0.115151	0.339191
MIEN1|Q9BRT3	0.0304707	0.548773	0.827309	MIEN1|Q9BRT3	0.201026	0.0158815	0.0632216	MIEN1|Q9BRT3	0.170555	0.0286004	0.137535
MIF|P14174	0.0488108	0.00053558	0.0242667	MIF|P14174	0.139074	9.44369e-12	7.35428e-10	MIF|P14174	0.0902633	1.06595e-06	7.37877e-05
MILR1|Q7Z6M3	0.0435079	0.229405	0.590679	MILR1|Q7Z6M3	0.0573651	0.256205	0.479686	MILR1|Q7Z6M3	0.0138572	0.775482	0.912418
MINPP1|Q9UNW1	-0.0118471	0.103278	0.4207	MINPP1|Q9UNW1	-0.0343182	0.000177717	0.00157605	MINPP1|Q9UNW1	-0.0224711	0.00524494	0.0447616
MLEC|Q14165	-0.0094901	0.391454	0.72564	MLEC|Q14165	-0.0261254	0.107333	0.262487	MLEC|Q14165	-0.0166353	0.258859	0.540086
MMP14|P50281	0.0257419	0.0460662	0.288434	MMP14|P50281	0.0248142	0.118678	0.284371	MMP14|P50281	-0.000927707	0.946498	0.987489
MMP15|P51511	0.00194033	0.917899	0.973363	MMP15|P51511	-0.0398526	0.106657	0.261089	MMP15|P51511	-0.0417929	0.0612985	0.230749
MMP16|P51512	-0.0459335	0.0524362	0.310383	MMP16|P51512	-0.0904778	0.00115645	0.0075049	MMP16|P51512	-0.0445443	0.0467457	0.192865
MMP17|Q9ULZ9	0.00528572	0.680867	0.893327	MMP17|Q9ULZ9	-0.0427135	0.0140801	0.0568682	MMP17|Q9ULZ9	-0.0479992	0.00238589	0.0247735
MMP19|Q99542	0.0331359	0.452875	0.769826	MMP19|Q99542	0.041903	0.474617	0.689245	MMP19|Q99542	0.00876709	0.859852	0.950046
MMP2|P08253	0.00184467	0.874553	0.962374	MMP2|P08253	0.012355	0.444129	0.665926	MMP2|P08253	0.0105103	0.476044	0.7269
MMP28|Q9H239	0.0344883	0.0367386	0.258623	MMP28|Q9H239	0.038783	0.0965875	0.243127	MMP28|Q9H239	0.00429464	0.838416	0.943022
MMP3|P08254	0.0757083	0.0307596	0.237316	MMP3|P08254	0.202601	3.03901e-05	0.000341558	MMP3|P08254	0.126892	0.00458621	0.039961
MMRN1|Q13201	-0.031593	0.348002	0.693385	MMRN1|Q13201	0.00843477	0.835789	0.920772	MMRN1|Q13201	0.0400278	0.256892	0.539323
MMRN2|Q9H8L6	-0.0165491	0.0707057	0.36042	MMRN2|Q9H8L6	-0.0480714	0.000163197	0.00145245	MMRN2|Q9H8L6	-0.0315223	0.00667423	0.0521385
MOG|Q16653	-0.0266359	0.13118	0.477926	MOG|Q16653	-0.0618926	0.00976356	0.0426677	MOG|Q16653	-0.0352567	0.0995642	0.317568
MOXD1|Q6UVY6	-0.0051468	0.773354	0.931463	MOXD1|Q6UVY6	-0.0617717	0.015126	0.0606012	MOXD1|Q6UVY6	-0.0566249	0.0142146	0.0879658
MPI|P34949	0.01233	0.423749	0.744699	MPI|P34949	0.0521071	0.0188257	0.0716238	MPI|P34949	0.0397771	0.045887	0.191542
MPZ|P25189	0.0259739	0.369464	0.708557	MPZ|P25189	0.0757826	0.0373389	0.120218	MPZ|P25189	0.0498087	0.120622	0.346661
MPZL1|O95297	-0.0081071	0.765829	0.928427	MPZL1|O95297	-0.049244	0.160278	0.350362	MPZL1|O95297	-0.0411369	0.201429	0.469451
MRC1|P22897	-0.0058666	0.694882	0.898975	MRC1|P22897	-0.00702134	0.714499	0.856849	MRC1|P22897	-0.00115476	0.943678	0.986873
MRC2|Q9UBG0	-0.0134323	0.105582	0.422328	MRC2|Q9UBG0	-0.0240529	0.0241437	0.0864456	MRC2|Q9UBG0	-0.0106206	0.27106	0.553941
MSLN|Q13421	0.0430063	0.133679	0.484196	MSLN|Q13421	0.00254789	0.951659	0.980783	MSLN|Q13421	-0.0404584	0.308375	0.59536
MSMP|Q1L6U9	0.0846146	0.122575	0.457197	MSMP|Q1L6U9	0.14843	0.0396002	0.124614	MSMP|Q1L6U9	0.063815	0.310777	0.598107
MSN|P26038	0.00999031	0.490759	0.791183	MSN|P26038	0.0883872	3.50693e-06	5.60209e-05	MSN|P26038	0.0783969	5.26998e-06	0.000280066
MST1|P26927	0.0223349	0.493814	0.791912	MST1|P26927	0.00028838	0.994763	0.996722	MST1|P26927	-0.0220465	0.579589	0.798301
MSTN|O14793	0.0064343	0.527886	0.814199	MSTN|O14793	0.00613416	0.672742	0.837856	MSTN|O14793	-0.000300143	0.982393	0.994743
MT1E|P04732	-0.0435732	0.0378124	0.261746	MT1E|P04732	-0.062491	0.0294489	0.10053	MT1E|P04732	-0.0189178	0.458385	0.713934
MT1F|P04733	-0.0335378	0.155024	0.524048	MT1F|P04733	-0.0384646	0.230228	0.44235	MT1F|P04733	-0.0049268	0.867045	0.953941
MT1HL1|P0DM35	-0.0252164	0.286485	0.650268	MT1HL1|P0DM35	-0.0948933	0.00266856	0.0147125	MT1HL1|P0DM35	-0.0696769	0.015457	0.0928904
MT2A|P02795	-0.0891202	0.00444491	0.0820497	MT2A|P02795	-0.0435849	0.298921	0.529432	MT2A|P02795	0.0455353	0.239328	0.516368
MT3|P25713	-0.0443462	0.0277085	0.219903	MT3|P25713	-0.10921	8.33035e-05	0.000801515	MT3|P25713	-0.0648638	0.0079434	0.0596234
MTOR|P42345	-0.0007676	0.981387	0.993278	MTOR|P42345	0.0398683	0.371831	0.604437	MTOR|P42345	0.0406359	0.30031	0.584666
MTPN|P58546	-0.0093142	0.849236	0.951144	MTPN|P58546	0.115723	0.0916058	0.234375	MTPN|P58546	0.125038	0.0491104	0.198997
MTURN|Q8N3F0	0.0459635	0.554609	0.832081	MTURN|Q8N3F0	0.230369	0.018201	0.0699953	MTURN|Q8N3F0	0.184406	0.0245507	0.124711
MXRA5|Q9NR99	0.0228308	0.587443	0.848657	MXRA5|Q9NR99	0.0336455	0.515928	0.72515	MXRA5|Q9NR99	0.0108147	0.81346	0.930848
MXRA7|P84157	-0.0255274	0.0141103	0.142505	MXRA7|P84157	-0.0127063	0.387888	0.615836	MXRA7|P84157	0.0128211	0.336567	0.6222
MXRA8|Q9BRK3	0.010224	0.267088	0.626136	MXRA8|Q9BRK3	0.00659098	0.622059	0.803944	MXRA8|Q9BRK3	-0.00363306	0.764394	0.908378
MYDGF|Q969H8	-0.0279855	0.0631367	0.339088	MYDGF|Q969H8	-0.0281542	0.17585	0.370116	MYDGF|Q969H8	-0.000168632	0.992911	0.997313
MYH11|P35749	0.00142653	0.972128	0.989601	MYH11|P35749	0.0145999	0.784053	0.899154	MYH11|P35749	0.0131734	0.788869	0.918815
MYH9|P35579	-0.0115422	0.652676	0.877851	MYH9|P35579	0.0186838	0.563656	0.761317	MYH9|P35579	0.030226	0.27779	0.561297
MYL12A|P19105	-0.0237502	0.539521	0.823787	MYL12A|P19105	0.00525055	0.927502	0.971647	MYL12A|P19105	0.0290007	0.582371	0.800479
MYL6|P60660	-0.0060903	0.853473	0.954174	MYL6|P60660	0.0382141	0.364336	0.595751	MYL6|P60660	0.0443044	0.238686	0.515906
MYLK|Q15746	-0.0359775	0.251363	0.614114	MYLK|Q15746	-0.0418431	0.373002	0.605552	MYLK|Q15746	-0.00586562	0.895503	0.970508
MYOC|Q99972	0.0159664	0.628653	0.864591	MYOC|Q99972	0.0298834	0.46735	0.684275	MYOC|Q99972	0.0139169	0.690675	0.867958
MYRF|Q9Y2G1	-0.0037108	0.812993	0.944513	MYRF|Q9Y2G1	-0.0465898	0.010483	0.0450401	MYRF|Q9Y2G1	-0.0428789	0.00448572	0.0394997
NAGA|P17050	0.0159767	0.303737	0.668992	NAGA|P17050	-0.00344716	0.865562	0.935377	NAGA|P17050	-0.0194238	0.279412	0.562435
NAGK|Q9UJ70	-0.001947	0.967934	0.98724	NAGK|Q9UJ70	0.0767089	0.239775	0.456469	NAGK|Q9UJ70	0.0786559	0.171879	0.435286
NAGLU|P54802	0.0111789	0.419122	0.741335	NAGLU|P54802	-0.01082	0.546684	0.745669	NAGLU|P54802	-0.0219988	0.175288	0.440784
NAGPA|Q9UK23	-0.0057181	0.827465	0.948906	NAGPA|Q9UK23	-0.0400292	0.227747	0.439442	NAGPA|Q9UK23	-0.0343111	0.217935	0.492826
NAPA|P54920	0.0338832	0.537728	0.822097	NAPA|P54920	0.0748283	0.313426	0.545431	NAPA|P54920	0.0409452	0.532346	0.767711
NAV1|Q8NEY1	-0.0088548	0.754657	0.925937	NAV1|Q8NEY1	0.0122676	0.690836	0.845561	NAV1|Q8NEY1	0.0211224	0.480957	0.730618
NAXD|Q8IW45	0.029125	0.403243	0.733837	NAXD|Q8IW45	0.0134735	0.756055	0.882477	NAXD|Q8IW45	-0.0156515	0.677487	0.862242
NAXE|Q8NCW5	0.00992382	0.515474	0.806379	NAXE|Q8NCW5	0.0233161	0.238056	0.454566	NAXE|Q8NCW5	0.0133923	0.444922	0.706207
NBL1|P41271	-0.0610542	0.00117568	0.0353803	NBL1|P41271	-0.0973319	0.000182148	0.00160393	NBL1|P41271	-0.0362776	0.118321	0.344833
NBPF6|Q5VWK0	-0.103792	0.0148531	0.147267	NBPF6|Q5VWK0	-0.0637382	0.250763	0.470558	NBPF6|Q5VWK0	0.0400534	0.414886	0.681998
NBR1|Q14596	-0.0075463	0.78296	0.935232	NBR1|Q14596	-0.0136396	0.721567	0.86118	NBR1|Q14596	-0.00609327	0.858671	0.949759
NCAM1|P13591	-0.0402887	0.00491729	0.086295	NCAM1|P13591	-0.0646328	0.00133086	0.00842328	NCAM1|P13591	-0.0243441	0.178498	0.443928
NCAM2|O15394	-0.0280492	0.0508294	0.305959	NCAM2|O15394	-0.0558319	0.0029029	0.0156803	NCAM2|O15394	-0.0277828	0.0850966	0.286182
NCAN|O14594	-0.0308655	0.109526	0.431632	NCAN|O14594	-0.0965052	0.000245895	0.00207005	NCAN|O14594	-0.0656396	0.00502568	0.0431862
NCMAP|Q5T1S8	0.022087	0.561284	0.835659	NCMAP|Q5T1S8	0.114236	0.0251194	0.0891704	NCMAP|Q5T1S8	0.0921492	0.0395782	0.171231
NCR3LG1|Q68D85	-0.0169861	0.307431	0.669684	NCR3LG1|Q68D85	-0.0655213	0.00390165	0.0200328	NCR3LG1|Q68D85	-0.0485352	0.0188037	0.104131
NCS1|P62166	0.070865	0.289697	0.650384	NCS1|P62166	0.110126	0.208842	0.416346	NCS1|P62166	0.0392613	0.620631	0.826901
NCSTN|Q92542	-0.0022467	0.951026	0.983312	NCSTN|Q92542	0.00944071	0.842265	0.92465	NCSTN|Q92542	0.0116874	0.777741	0.913459
NDNF|Q8TB73	0.0170532	0.668478	0.887057	NDNF|Q8TB73	-0.0040069	0.944922	0.978262	NDNF|Q8TB73	-0.0210601	0.697344	0.871369
NDRG1|Q92597	0.0185298	0.623528	0.862604	NDRG1|Q92597	-0.0111803	0.810727	0.907636	NDRG1|Q92597	-0.0297102	0.449285	0.708113
NDRG2|Q9UN36	-0.0101297	0.228656	0.590679	NDRG2|Q9UN36	-0.00910132	0.448838	0.668149	NDRG2|Q9UN36	0.00102835	0.925771	0.978795
NDRG3|Q9UGV2	0.0794057	0.179759	0.544962	NDRG3|Q9UGV2	0.0316132	0.680272	0.842474	NDRG3|Q9UGV2	-0.0477925	0.481084	0.730618
NDRG4|Q9ULP0	-0.022146	0.101928	0.419656	NDRG4|Q9ULP0	-0.0495557	0.00861739	0.0388328	NDRG4|Q9ULP0	-0.0274097	0.110128	0.33247
NDST1|P52848	0.00957264	0.343776	0.691848	NDST1|P52848	-0.0135838	0.296486	0.525866	NDST1|P52848	-0.0231564	0.0389821	0.16975
NDST2|P52849	0.0329111	0.404165	0.733837	NDST2|P52849	-0.011759	0.816993	0.909717	NDST2|P52849	-0.0446701	0.298272	0.581608
NECAB2|Q7Z6G3	0.0575912	0.184978	0.551909	NECAB2|Q7Z6G3	0.200969	0.000506247	0.00377715	NECAB2|Q7Z6G3	0.143378	0.0035697	0.0334823
NECAP1|Q8NC96	0.0513841	0.313315	0.673627	NECAP1|Q8NC96	0.0286907	0.682912	0.843318	NECAP1|Q8NC96	-0.0226934	0.72227	0.885042
NECTIN1|Q15223	-0.0186488	0.092842	0.408702	NECTIN1|Q15223	-0.0805648	1.92059e-08	5.98265e-07	NECTIN1|Q15223	-0.061916	8.11283e-07	5.94623e-05
NECTIN2|Q92692	0.0132887	0.278995	0.641971	NECTIN2|Q92692	0.00433361	0.804386	0.906616	NECTIN2|Q92692	-0.00895504	0.568721	0.793867
NECTIN3|Q9NQS3	-0.0352816	0.0129627	0.137535	NECTIN3|Q9NQS3	-0.0615888	0.00155006	0.00944613	NECTIN3|Q9NQS3	-0.0263072	0.126809	0.357881
NEDD8|Q15843	0.0358678	0.0095098	0.117873	NEDD8|Q15843	0.12239	7.09362e-11	4.41139e-09	NEDD8|Q15843	0.0865218	2.13935e-07	1.97454e-05
NEFH|P12036	0.0104878	0.896804	0.96944	NEFH|P12036	-0.0477157	0.610395	0.796156	NEFH|P12036	-0.0582035	0.483547	0.733414
NEFL|P07196	0.153206	1.9886e-07	4.5051e-05	NEFL|P07196	0.406618	5.20484e-26	1.44116e-23	NEFL|P07196	0.253412	4.03308e-13	1.05485e-10
NEFM|P07197	0.107763	0.00010338	0.0092004	NEFM|P07197	0.210331	5.59373e-11	3.66831e-09	NEFM|P07197	0.102569	0.000832692	0.01171
NEGR1|Q7Z3B1	-0.0510042	0.00135757	0.0384438	NEGR1|Q7Z3B1	-0.104238	8.41566e-07	1.61322e-05	NEGR1|Q7Z3B1	-0.0532341	0.00413581	0.0373421
NELL1|Q92832	-0.0184203	0.205085	0.570116	NELL1|Q92832	-0.0771949	8.10046e-06	0.000111527	NELL1|Q92832	-0.0587746	5.7129e-05	0.00151453
NELL2|Q99435	-0.0626423	0.00153976	0.0426343	NELL2|Q99435	-0.151614	2.54682e-08	7.6466e-07	NELL2|Q99435	-0.0889718	0.000230285	0.00455453
NENF|Q9UMX5	-0.0120747	0.16912	0.533476	NENF|Q9UMX5	-0.0195009	0.0986687	0.246622	NENF|Q9UMX5	-0.00742618	0.478396	0.729598
NEO1|Q92859	-0.018263	0.0657593	0.346167	NEO1|Q92859	-0.0557696	2.08586e-05	0.000253559	NEO1|Q92859	-0.0375065	0.0010685	0.0137533
NETO1|Q8TDF5	-0.0461792	0.00565898	0.0959332	NETO1|Q8TDF5	-0.0890874	3.20493e-05	0.000353393	NETO1|Q8TDF5	-0.0429082	0.0208633	0.111435
NETO2|Q8NC67	0.0065873	0.87268	0.961747	NETO2|Q8NC67	-0.0693662	0.17172	0.363574	NETO2|Q8NC67	-0.0759535	0.110468	0.33247
NEU1|Q99519	1.2917e-05	0.9993	0.999701	NEU1|Q99519	0.0078621	0.677706	0.840639	NEU1|Q99519	0.00784918	0.639565	0.84061
NEU3|Q9UQ49	1.9619e-05	0.999719	0.999719	NEU3|Q9UQ49	-0.028478	0.700349	0.850107	NEU3|Q9UQ49	-0.0284976	0.659726	0.851392
NFASC|O94856	-0.0417401	0.00341554	0.0715255	NFASC|O94856	-0.0949982	3.04224e-07	6.91948e-06	NFASC|O94856	-0.0532581	0.00107393	0.0137533
NGF|P01138	-0.0635414	0.02082	0.182688	NGF|P01138	-0.0821499	0.0222971	0.0813972	NGF|P01138	-0.0186085	0.564806	0.792991
NGFR|P08138	0.0380287	0.0475351	0.293981	NGFR|P08138	0.0260277	0.29214	0.520753	NGFR|P08138	-0.012001	0.571946	0.795724
NHLRC3|Q5JS37	-0.0035047	0.826023	0.948157	NHLRC3|Q5JS37	-0.0106086	0.589578	0.780176	NHLRC3|Q5JS37	-0.00710387	0.67979	0.862242
NID1|P14543	0.00644229	0.415918	0.740863	NID1|P14543	0.0205357	0.0441944	0.135966	NID1|P14543	0.0140934	0.125465	0.355346
NID2|Q14112	0.00847616	0.413754	0.740183	NID2|Q14112	0.0112889	0.433747	0.655487	NID2|Q14112	0.00281277	0.826876	0.935775
NIF3L1|Q9GZT8	-0.0158376	0.360885	0.702597	NIF3L1|Q9GZT8	0.0143946	0.507898	0.7171	NIF3L1|Q9GZT8	0.0302322	0.106922	0.328139
NIT2|Q9NQR4	0.0448687	0.41046	0.738164	NIT2|Q9NQR4	-0.00365787	0.961767	0.986799	NIT2|Q9NQR4	-0.0485266	0.474352	0.724761
NLGN1|Q8N2Q7	-0.0117794	0.306661	0.66967	NLGN1|Q8N2Q7	-0.0423947	0.0038905	0.0200312	NLGN1|Q8N2Q7	-0.0306153	0.019844	0.107972
NLGN2|Q8NFZ4	-0.0116692	0.253677	0.615654	NLGN2|Q8NFZ4	-0.0430784	0.00138035	0.00868642	NLGN2|Q8NFZ4	-0.0314092	0.00965058	0.0669895
NLGN3|Q9NZ94	-0.0193425	0.148334	0.518441	NLGN3|Q9NZ94	-0.0357282	0.0568357	0.165848	NLGN3|Q9NZ94	-0.0163857	0.332983	0.619712
NLGN4X|Q8N0W4	0.0177475	0.0970629	0.409957	NLGN4X|Q8N0W4	-0.0230468	0.120669	0.287245	NLGN4X|Q8N0W4	-0.0407943	0.00206792	0.022602
NMB|P08949	0.0862889	0.0959905	0.409642	NMB|P08949	0.0426396	0.473839	0.689245	NMB|P08949	-0.0436494	0.349087	0.632213
NME1|P15531	0.0367424	0.158701	0.528158	NME1|P15531	0.145445	0.000125328	0.00113984	NME1|P15531	0.108703	0.00110702	0.0138628
NME2|P22392	0.0458101	0.157646	0.527519	NME2|P22392	0.194024	2.54534e-05	0.000297793	NME2|P22392	0.148214	0.000219211	0.0043702
NME3|Q13232	-0.0039453	0.778942	0.934589	NME3|Q13232	0.0225227	0.199019	0.402234	NME3|Q13232	0.026468	0.120054	0.346661
NOMO3|P69849	-0.0035154	0.758595	0.926676	NOMO3|P69849	-0.0292581	0.0385364	0.122335	NOMO3|P69849	-0.0257427	0.0410565	0.176098
NOTCH1|P46531	-0.0015744	0.89421	0.968617	NOTCH1|P46531	-0.0182474	0.274702	0.502243	NOTCH1|P46531	-0.016673	0.246128	0.524231
NOTCH2|Q04721	0.00187561	0.860069	0.95811	NOTCH2|Q04721	-0.010798	0.466662	0.684192	NOTCH2|Q04721	-0.0126736	0.341906	0.626493
NOTCH3|Q9UM47	-0.0042243	0.610452	0.858853	NOTCH3|Q9UM47	0.00547184	0.605505	0.7925	NOTCH3|Q9UM47	0.0096961	0.310963	0.598107
NPC1|O15118	0.0156054	0.462434	0.77376	NPC1|O15118	0.0128391	0.680206	0.842474	NPC1|O15118	-0.00276625	0.923811	0.977969
NPC2|P61916	-0.015917	0.334435	0.689646	NPC2|P61916	0.0239162	0.292766	0.521416	NPC2|P61916	0.0398332	0.0488737	0.19836
NPDC1|Q9NQX5	-0.0257299	0.0731889	0.36332	NPDC1|Q9NQX5	-0.079602	7.3598e-05	0.000724926	NPDC1|Q9NQX5	-0.0538721	0.00256738	0.0256853
NPEPPS|P55786	0.0200423	0.0201111	0.17963	NPEPPS|P55786	0.0427436	0.000687591	0.00481314	NPEPPS|P55786	0.0227013	0.0535074	0.212198
NPNT|Q6UXI9	0.0093593	0.541762	0.824722	NPNT|Q6UXI9	0.071378	0.000643063	0.00456556	NPNT|Q6UXI9	0.0620187	0.000716216	0.010561
NPPA|P01160	-0.0323233	0.359679	0.702053	NPPA|P01160	0.0781579	0.0984207	0.246249	NPPA|P01160	0.110481	0.00626719	0.0501914
NPPC|P23582	-0.0362486	0.0758911	0.370825	NPPC|P23582	-0.0467606	0.0878194	0.227019	NPPC|P23582	-0.0105121	0.666245	0.85508
NPTN|Q9Y639	-0.0354725	0.0284115	0.224056	NPTN|Q9Y639	-0.0831457	0.000158521	0.00142098	NPTN|Q9Y639	-0.0476732	0.0147934	0.090801
NPTX1|Q15818	-0.0415359	0.0307042	0.237316	NPTX1|Q15818	-0.141794	1.26801e-07	3.29155e-06	NPTX1|Q15818	-0.100258	3.62681e-05	0.00107595
NPTX2|P47972	-0.0972368	6.0981e-05	0.00688013	NPTX2|P47972	-0.272281	1.89009e-13	2.14095e-11	NPTX2|P47972	-0.175045	2.99775e-07	2.668e-05
NPTXR|O95502	-0.084865	0.0002624	0.0159487	NPTXR|O95502	-0.26112	1.63137e-15	2.3914e-13	NPTXR|O95502	-0.176255	2.27775e-09	3.5476e-07
NPY|P01303	-0.110465	1.1583e-06	0.00024053	NPY|P01303	-0.208313	2.07671e-10	1.12504e-08	NPY|P01303	-0.0978478	0.000925498	0.0124667
NQO2|P16083	0.0361326	0.277755	0.640895	NQO2|P16083	0.041613	0.326387	0.557858	NQO2|P16083	0.00548034	0.881558	0.962683
NRCAM|Q92823	-0.0491842	0.00816025	0.111733	NRCAM|Q92823	-0.126052	7.33022e-07	1.4271e-05	NRCAM|Q92823	-0.0768683	0.000676683	0.0101755
NRG3|P56975	-0.0045127	0.791858	0.93892	NRG3|P56975	-0.0348497	0.148806	0.333175	NRG3|P56975	-0.030337	0.17261	0.436695
NRGN|Q92686	0.0774537	0.0182317	0.170163	NRGN|Q92686	0.178312	2.71589e-05	0.000315065	NRGN|Q92686	0.100859	0.00450221	0.0395053
NRN1|Q9NPD7	-0.0444144	0.00042463	0.0207487	NRN1|Q9NPD7	-0.106921	6.029e-09	2.2764e-07	NRN1|Q9NPD7	-0.0625066	0.000180687	0.00391542
NRN1L|Q496H8	-0.004513	0.845327	0.9508	NRN1L|Q496H8	0.0105901	0.699124	0.849497	NRN1L|Q496H8	0.0151031	0.495815	0.743319
NRP1|O14786	-0.0199455	0.04781	0.294907	NRP1|O14786	-0.0485039	0.000383595	0.00300603	NRP1|O14786	-0.0285584	0.0155811	0.0928904
NRP2|O60462	-0.0114787	0.07509	0.368747	NRP2|O60462	-0.0200305	0.0203472	0.0759062	NRP2|O60462	-0.00855181	0.266801	0.549024
NRSN2|Q9GZP1	-0.0245034	0.214564	0.581189	NRSN2|Q9GZP1	-0.0330248	0.207855	0.414711	NRSN2|Q9GZP1	-0.00852145	0.734078	0.893831
NRXN1|P58400	-0.0328448	0.0444196	0.285342	NRXN1|P58400	-0.0743539	0.0012017	0.00775813	NRXN1|P58400	-0.0415091	0.0465656	0.19276
NRXN1|Q9ULB1	-0.028961	0.0341051	0.24997	NRXN1|Q9ULB1	-0.0816294	1.59179e-05	0.000200341	NRXN1|Q9ULB1	-0.0526684	0.00198453	0.0220779
NRXN2|P58401	-0.0240513	0.16404	0.531037	NRXN2|P58401	-0.0822646	0.000502549	0.00376082	NRXN2|P58401	-0.0582134	0.00656114	0.0516375
NRXN2|Q9P2S2	-0.0358493	0.0121904	0.134418	NRXN2|Q9P2S2	-0.0964399	5.15269e-07	1.04394e-05	NRXN2|Q9P2S2	-0.0605906	0.000380816	0.00659022
NRXN3|Q9HDB5	0.00877768	0.552662	0.830719	NRXN3|Q9HDB5	-0.0116405	0.557508	0.756292	NRXN3|Q9HDB5	-0.0204182	0.251372	0.532085
NRXN3|Q9Y4C0	-0.0444418	0.00427019	0.0818497	NRXN3|Q9Y4C0	-0.110296	1.07051e-07	2.83798e-06	NRXN3|Q9Y4C0	-0.0658546	0.000352786	0.00631537
NSF|P46459	0.00925091	0.531647	0.815803	NSF|P46459	0.00457065	0.807678	0.906636	NSF|P46459	-0.00468027	0.791348	0.919342
NSFL1C|Q9UNZ2	-0.0428224	0.228652	0.590679	NSFL1C|Q9UNZ2	0.0599832	0.198051	0.400604	NSFL1C|Q9UNZ2	0.102806	0.0117273	0.0759419
NSG1|P42857	0.00559676	0.667922	0.887057	NSG1|P42857	-0.0175629	0.359692	0.592392	NSG1|P42857	-0.0231597	0.193012	0.462214
NSG2|Q9Y328	-0.010666	0.449972	0.767859	NSG2|Q9Y328	-0.00525575	0.77713	0.896577	NSG2|Q9Y328	0.0054102	0.738648	0.895517
NT5C|Q8TCD5	0.0687262	0.338545	0.689646	NT5C|Q8TCD5	0.127977	0.155012	0.34276	NT5C|Q8TCD5	0.0592508	0.405036	0.672501
NT5E|P21589	-0.0250905	0.336895	0.689646	NT5E|P21589	-0.011998	0.713115	0.855601	NT5E|P21589	0.0130925	0.662742	0.852994
NTM|Q9P121	-0.049072	0.00564849	0.0959332	NTM|Q9P121	-0.07394	0.00265789	0.0146862	NTM|Q9P121	-0.024868	0.257228	0.539573
NTNG1|Q9Y2I2	-0.0529719	0.00163723	0.0441189	NTNG1|Q9Y2I2	-0.116189	1.43405e-07	3.64659e-06	NTNG1|Q9Y2I2	-0.0632175	0.00100604	0.0132648
NTNG2|Q96CW9	-0.0305322	0.310818	0.671194	NTNG2|Q96CW9	-0.12223	0.00324008	0.0171065	NTNG2|Q96CW9	-0.0916976	0.0160586	0.0948295
NTRK1|P04629	-0.0309684	0.543225	0.824934	NTRK1|P04629	-0.00318741	0.95985	0.985556	NTRK1|P04629	0.027781	0.618606	0.826134
NTRK2|Q16620	-0.032521	0.00077638	0.0280398	NTRK2|Q16620	-0.0573984	3.22838e-06	5.1904e-05	NTRK2|Q16620	-0.0248774	0.0224405	0.117483
NTRK3|Q16288	-0.0208356	0.097567	0.409957	NTRK3|Q16288	-0.0599909	0.000372137	0.00295339	NTRK3|Q16288	-0.0391553	0.008284	0.0616231
NTS|P30990	-0.0021619	0.912799	0.971677	NTS|P30990	0.00565934	0.855449	0.930895	NTS|P30990	0.00782125	0.777833	0.913459
NUCB1|Q02818	-0.0080189	0.479231	0.786269	NUCB1|Q02818	-0.016633	0.29016	0.518708	NUCB1|Q02818	-0.00861418	0.546177	0.779092
NUCB2|P80303	-0.0019067	0.906141	0.970811	NUCB2|P80303	0.0210236	0.323448	0.554737	NUCB2|P80303	0.0229303	0.217021	0.492099
NUDC|Q9Y266	-5.211e-05	0.997261	0.998463	NUDC|Q9Y266	0.0282151	0.174804	0.368537	NUDC|Q9Y266	0.0282672	0.131952	0.36455
NUDT5|Q9UKK9	-0.0045548	0.770776	0.929533	NUDT5|Q9UKK9	0.0134584	0.481457	0.695128	NUDT5|Q9UKK9	0.0180132	0.283251	0.565595
NUTF2|P61970	0.0109859	0.392029	0.72564	NUTF2|P61970	0.0121132	0.533463	0.734317	NUTF2|P61970	0.00112725	0.94992	0.98798
NXPE3|Q969Y0	0.00998446	0.839932	0.949575	NXPE3|Q969Y0	-0.0425366	0.532777	0.734317	NXPE3|Q969Y0	-0.0525211	0.401781	0.670503
NXPH1|P58417	-0.0133115	0.355003	0.698146	NXPH1|P58417	-0.0616363	0.00115344	0.0075049	NXPH1|P58417	-0.0483248	0.00352534	0.0332771
NXPH2|O95156	-0.0056372	0.904138	0.969915	NXPH2|O95156	-0.0651368	0.276304	0.503325	NXPH2|O95156	-0.0594996	0.235923	0.513812
NXPH3|O95157	-0.0153503	0.24831	0.611124	NXPH3|O95157	-0.0473994	0.0165503	0.0651555	NXPH3|O95157	-0.0320491	0.0822256	0.280938
NXPH4|O95158	-0.017123	0.300434	0.666087	NXPH4|O95158	-0.0425166	0.0652482	0.182285	NXPH4|O95158	-0.0253936	0.220026	0.496203
OAF|Q86UD1	-0.004184	0.706199	0.904502	OAF|Q86UD1	0.00387486	0.810796	0.907636	OAF|Q86UD1	0.00805884	0.588805	0.804441
OBP2A|Q9NY56	-0.0257131	0.689528	0.897756	OBP2A|Q9NY56	0.0840657	0.374207	0.606909	OBP2A|Q9NY56	0.109779	0.201638	0.469451
OGFOD3|Q6PK18	-0.0356186	0.27094	0.631602	OGFOD3|Q6PK18	-0.00829401	0.839989	0.923766	OGFOD3|Q6PK18	0.0273246	0.448984	0.708113
OGN|P20774	0.00285227	0.839362	0.949575	OGN|P20774	-0.0129534	0.515008	0.724266	OGN|P20774	-0.0158057	0.384874	0.65875
OLA1|Q9NTK5	-0.0187564	0.747913	0.923719	OLA1|Q9NTK5	-0.0279224	0.731516	0.866827	OLA1|Q9NTK5	-0.00916597	0.899591	0.971412
OLFM1|Q99784	-0.0021134	0.831671	0.949186	OLFM1|Q99784	-0.0309464	0.00922703	0.0407859	OLFM1|Q99784	-0.0288329	0.00478227	0.0413799
OLFM2|O95897	0.012019	0.293796	0.656039	OLFM2|O95897	0.0144838	0.335655	0.566134	OLFM2|O95897	0.00246476	0.852443	0.94628
OLFM3|Q96PB7	0.00145302	0.970107	0.988756	OLFM3|Q96PB7	-0.0510835	0.381569	0.612279	OLFM3|Q96PB7	-0.0525365	0.329393	0.616715
OLFML1|Q6UWY5	0.0206387	0.16486	0.531476	OLFML1|Q6UWY5	0.00750456	0.688737	0.845561	OLFML1|Q6UWY5	-0.0131342	0.421415	0.68678
OLFML2A|Q68BL7	-0.0076658	0.491656	0.791183	OLFML2A|Q68BL7	-0.00776503	0.607087	0.79332	OLFML2A|Q68BL7	-9.92113e-05	0.994041	0.997678
OLFML2B|Q68BL8	0.00078287	0.96812	0.98724	OLFML2B|Q68BL8	-0.00167673	0.950005	0.980783	OLFML2B|Q68BL8	-0.0024596	0.91846	0.977004
OLFML3|Q9NRN5	0.0163673	0.160247	0.528687	OLFML3|Q9NRN5	0.0242287	0.122503	0.289362	OLFML3|Q9NRN5	0.0078614	0.572356	0.795724
OMD|Q99983	0.0164048	0.284875	0.650268	OMD|Q99983	0.0687753	0.000576926	0.00418658	OMD|Q99983	0.0523705	0.00219674	0.0233943
OMG|P23515	-0.0418591	0.0228245	0.19546	OMG|P23515	-0.0933147	3.41333e-05	0.000374211	OMG|P23515	-0.0514556	0.00729689	0.0559503
OPALIN|Q96PE5	0.0492852	0.0426368	0.278144	OPALIN|Q96PE5	-0.0652673	0.0415937	0.129403	OPALIN|Q96PE5	-0.114553	7.33996e-05	0.00188569
OPCML|Q14982	-0.0638044	0.00062511	0.026403	OPCML|Q14982	-0.13117	3.74347e-07	8.18309e-06	OPCML|Q14982	-0.0673658	0.00334916	0.0324626
ORM1|P02763	0.0579175	0.0944651	0.409642	ORM1|P02763	0.129015	0.00762804	0.0350075	ORM1|P02763	0.0710971	0.101497	0.319761
ORM2|P19652	0.080974	0.0206526	0.182504	ORM2|P19652	0.114899	0.0136235	0.0553831	ORM2|P19652	0.0339255	0.413962	0.681819
OS9|Q13438	0.0102929	0.745999	0.923719	OS9|Q13438	-0.00549472	0.87973	0.944766	OS9|Q13438	-0.0157876	0.602687	0.81553
OSCAR|Q8IYS5	0.0233345	0.158376	0.528158	OSCAR|Q8IYS5	0.017207	0.446349	0.666768	OSCAR|Q8IYS5	-0.00612745	0.764111	0.908378
OSMR|Q99650	0.021299	0.100121	0.417227	OSMR|Q99650	0.0663966	5.89781e-05	0.000607328	OSMR|Q99650	0.0450975	0.00169383	0.0196327
OSTM1|Q86WC4	-0.0038523	0.866543	0.959547	OSTM1|Q86WC4	0.0371775	0.210396	0.417458	OSTM1|Q86WC4	0.0410298	0.120747	0.346661
OTUB1|Q96FW1	0.0458933	0.0347232	0.251579	OTUB1|Q96FW1	0.139761	5.03432e-07	1.03682e-05	OTUB1|Q96FW1	0.0938679	0.000172479	0.00377033
OXR1|Q8N573	-0.0115852	0.806585	0.941605	OXR1|Q8N573	-0.0362195	0.559685	0.758267	OXR1|Q8N573	-0.0246343	0.645202	0.84256
OXT|P01178	-0.0032878	0.839593	0.949575	OXT|P01178	0.06092	0.0113733	0.0478754	OXT|P01178	0.0642077	0.00357395	0.0334823
P3H1|Q32P28	-0.0082299	0.88478	0.966108	P3H1|Q32P28	0.0147953	0.842278	0.92465	P3H1|Q32P28	0.0230252	0.738111	0.895517
P3H4|Q92791	-0.0156999	0.633734	0.866775	P3H4|Q92791	-0.000718631	0.987489	0.994362	P3H4|Q92791	0.0149813	0.721093	0.884333
P4HB|P07237	0.00596853	0.403653	0.733837	P4HB|P07237	0.0202857	0.023274	0.0840562	P4HB|P07237	0.0143172	0.0672311	0.244568
PACSIN1|Q9BY11	-0.0191469	0.726122	0.91172	PACSIN1|Q9BY11	0.0177121	0.784873	0.899266	PACSIN1|Q9BY11	0.036859	0.501577	0.747566
PAFAH1B1|P43034	0.00984907	0.651338	0.877851	PAFAH1B1|P43034	0.0500684	0.0716731	0.195629	PAFAH1B1|P43034	0.0402193	0.0996541	0.317568
PAFAH1B2|P68402	0.00575638	0.92946	0.977306	PAFAH1B2|P68402	0.19625	0.0189017	0.0716941	PAFAH1B2|P68402	0.190494	0.00833263	0.0618003
PALM|O75781	-0.0065247	0.817549	0.945995	PALM|O75781	0.01516	0.672908	0.837856	PALM|O75781	0.0216847	0.505425	0.751144
PAM|P19021	-0.0544145	0.00062014	0.026403	PAM|P19021	-0.143908	4.6743e-10	2.28399e-08	PAM|P19021	-0.0894939	1.55259e-05	0.000586221
PAMR1|Q6UXH9	-0.0001314	0.989583	0.996124	PAMR1|Q6UXH9	0.0198544	0.154079	0.341606	PAMR1|Q6UXH9	0.0199858	0.115971	0.341203
PAPLN|O95428	0.021143	0.0453117	0.287639	PAPLN|O95428	0.0245381	0.0782699	0.208385	PAPLN|O95428	0.00339509	0.790288	0.919342
PAPPA2|Q9BXP8	-0.0099323	0.3347	0.689646	PAPPA2|Q9BXP8	-0.0603614	3.94447e-05	0.000421872	PAPPA2|Q9BXP8	-0.0504291	0.000244538	0.00479834
PARD3|Q8TEW0	0.0122618	0.531092	0.815803	PARD3|Q8TEW0	0.0346382	0.214377	0.422389	PARD3|Q8TEW0	0.0223764	0.36698	0.649052
PARK7|Q99497	0.0209037	0.104395	0.4209	PARK7|Q99497	0.0852926	3.52596e-05	0.000382031	PARK7|Q99497	0.064389	0.000784175	0.0111666
PARM1|Q6UWI2	-0.0264411	0.428988	0.747683	PARM1|Q6UWI2	-0.0513378	0.294949	0.52395	PARM1|Q6UWI2	-0.0248968	0.576286	0.795759
PBXIP1|Q96AQ6	-0.0009729	0.937819	0.980304	PBXIP1|Q96AQ6	0.0334993	0.0481733	0.145513	PBXIP1|Q96AQ6	0.0344721	0.0285108	0.137535
PCBP1|Q15365	-0.0409514	0.465825	0.774007	PCBP1|Q15365	-0.0679868	0.43278	0.655029	PCBP1|Q15365	-0.0270354	0.732708	0.893831
PCDH1|Q08174	-0.0329898	0.00259427	0.0582425	PCDH1|Q08174	-0.0705306	9.21728e-06	0.000124159	PCDH1|Q08174	-0.0375408	0.00871464	0.0638368
PCDH10|Q9P2E7	-0.0258434	0.0347285	0.251579	PCDH10|Q9P2E7	-0.0629	0.000122804	0.00112098	PCDH10|Q9P2E7	-0.0370566	0.00993175	0.0679979
PCDH12|Q9NPG4	0.0138673	0.540486	0.823787	PCDH12|Q9NPG4	-0.0841461	0.00775324	0.0353219	PCDH12|Q9NPG4	-0.0980134	0.000559853	0.00905944
PCDH17|O14917	-0.0090694	0.346495	0.693385	PCDH17|O14917	-0.0343988	0.00653743	0.0310475	PCDH17|O14917	-0.0253294	0.0260778	0.129972
PCDH18|Q9HCL0	0.0162885	0.523002	0.809014	PCDH18|Q9HCL0	0.01914	0.571498	0.766921	PCDH18|Q9HCL0	0.00285148	0.925079	0.978479
PCDH19|Q8TAB3	-0.0112769	0.375609	0.710719	PCDH19|Q8TAB3	-0.0581793	0.000916972	0.00624342	PCDH19|Q8TAB3	-0.0469025	0.00295199	0.0288485
PCDH7|O60245	-0.0402346	0.00858568	0.114415	PCDH7|O60245	-0.114237	3.9856e-08	1.14162e-06	PCDH7|O60245	-0.0740019	5.54371e-05	0.00149456
PCDH8|O95206	-0.0299074	0.0794947	0.380232	PCDH8|O95206	-0.0848076	0.000380538	0.00300029	PCDH8|O95206	-0.0549002	0.00947974	0.0663582
PCDH9|Q9HC56	-0.025234	0.0432432	0.28063	PCDH9|Q9HC56	-0.0625747	5.64181e-05	0.000583377	PCDH9|Q9HC56	-0.0373407	0.00592026	0.0485306
PCDHA4|Q9UN74	0.0307908	0.325689	0.684909	PCDHA4|Q9UN74	-0.0179209	0.65472	0.823782	PCDHA4|Q9UN74	-0.0487117	0.154768	0.405129
PCDHA6|Q9UN73	-0.0278752	0.269884	0.630319	PCDHA6|Q9UN73	-0.0958799	0.0132742	0.0546765	PCDHA6|Q9UN73	-0.0680047	0.0544883	0.214365
PCDHAC2|Q9Y5I4	-0.017305	0.0652195	0.345802	PCDHAC2|Q9Y5I4	-0.0427441	0.00158317	0.00957585	PCDHAC2|Q9Y5I4	-0.0254391	0.0376395	0.16572
PCDHB10|Q9UN67	0.008685	0.631295	0.866458	PCDHB10|Q9UN67	-0.0014313	0.950358	0.980783	PCDHB10|Q9UN67	-0.0101163	0.596734	0.810523
PCDHB14|Q9Y5E9	0.0181793	0.678263	0.892707	PCDHB14|Q9Y5E9	-0.0594331	0.271987	0.500215	PCDHB14|Q9Y5E9	-0.0776124	0.0837906	0.283123
PCDHB15|Q9Y5E8	0.11161	0.0024718	0.0575675	PCDHB15|Q9Y5E8	-0.0183209	0.728561	0.864574	PCDHB15|Q9Y5E8	-0.129931	0.006284	0.0501914
PCDHB16|Q9NRJ7	-0.0486222	0.27874	0.641971	PCDHB16|Q9NRJ7	-0.0384567	0.529531	0.733089	PCDHB16|Q9NRJ7	0.0101655	0.850634	0.94628
PCDHB4|Q9Y5E5	-0.0040175	0.913893	0.972144	PCDHB4|Q9Y5E5	-0.00732615	0.887637	0.950491	PCDHB4|Q9Y5E5	-0.00330867	0.944538	0.986873
PCDHGA10|Q9Y5H3	0.0871811	0.0416432	0.274536	PCDHGA10|Q9Y5H3	0.0564889	0.411594	0.633534	PCDHGA10|Q9Y5H3	-0.0306922	0.634994	0.838138
PCDHGA11|Q9Y5H2	-0.0443801	0.196552	0.562802	PCDHGA11|Q9Y5H2	-0.0348912	0.325995	0.55757	PCDHGA11|Q9Y5H2	0.00948893	0.75709	0.905305
PCDHGA12|O60330	0.054624	0.178481	0.544554	PCDHGA12|O60330	-0.0043583	0.934062	0.974741	PCDHGA12|O60330	-0.0589823	0.198316	0.46802
PCDHGA3|Q9Y5H0	0.0273079	0.556699	0.834211	PCDHGA3|Q9Y5H0	0.0366484	0.57446	0.768048	PCDHGA3|Q9Y5H0	0.00934043	0.869929	0.955426
PCDHGA4|Q9Y5G9	0.00960714	0.731504	0.915114	PCDHGA4|Q9Y5G9	0.050102	0.15452	0.341975	PCDHGA4|Q9Y5G9	0.0404948	0.198467	0.46802
PCDHGA5|Q9Y5G8	0.0120103	0.755867	0.925937	PCDHGA5|Q9Y5G8	0.0174795	0.739139	0.870891	PCDHGA5|Q9Y5G8	0.00546921	0.914174	0.977004
PCDHGA6|Q9Y5G7	0.00162659	0.962085	0.985692	PCDHGA6|Q9Y5G7	0.00546787	0.897918	0.955836	PCDHGA6|Q9Y5G7	0.00384128	0.918741	0.977004
PCDHGB1|Q9Y5G3	0.136643	0.00786781	0.108926	PCDHGB1|Q9Y5G3	0.103686	0.100453	0.250079	PCDHGB1|Q9Y5G3	-0.0329563	0.542467	0.776913
PCDHGB6|Q9Y5F9	-0.0331168	0.200592	0.567387	PCDHGB6|Q9Y5F9	0.00234401	0.944029	0.978262	PCDHGB6|Q9Y5F9	0.0354609	0.163077	0.416808
PCDHGB7|Q9Y5F8	-0.0151622	0.634572	0.867446	PCDHGB7|Q9Y5F8	-0.00926426	0.82107	0.911406	PCDHGB7|Q9Y5F8	0.00589789	0.87545	0.958954
PCDHGC3|Q9UN70	0.0122889	0.258196	0.618673	PCDHGC3|Q9UN70	0.01372	0.357166	0.589441	PCDHGC3|Q9UN70	0.0014311	0.916306	0.977004
PCDHGC4|Q9Y5F7	-0.0117645	0.547908	0.827005	PCDHGC4|Q9Y5F7	-0.0405314	0.106156	0.260118	PCDHGC4|Q9Y5F7	-0.0287668	0.199598	0.468712
PCDHGC5|Q9Y5F6	-0.0346712	0.00687457	0.103543	PCDHGC5|Q9Y5F6	-0.117086	1.95285e-11	1.39043e-09	PCDHGC5|Q9Y5F6	-0.0824143	1.4051e-07	1.45896e-05
PCM1|Q15154	0.00654795	0.878829	0.964411	PCM1|Q15154	0.114617	0.0359805	0.116902	PCM1|Q15154	0.108069	0.0231481	0.12068
PCMT1|P22061	-0.0208477	0.163867	0.531037	PCMT1|P22061	-0.0387605	0.0753563	0.20298	PCMT1|P22061	-0.0179128	0.369976	0.651128
PCOLCE|Q15113	0.00942392	0.342959	0.691848	PCOLCE|Q15113	0.0245049	0.0829129	0.216582	PCOLCE|Q15113	0.0150809	0.23209	0.508678
PCOLCE2|Q9UKZ9	0.106667	0.0138122	0.141646	PCOLCE2|Q9UKZ9	0.119536	0.065764	0.182702	PCOLCE2|Q9UKZ9	0.012869	0.824315	0.934574
PCP2|Q8IVA1	-0.0557932	0.205067	0.570116	PCP2|Q8IVA1	0.0108667	0.846587	0.926533	PCP2|Q8IVA1	0.0666599	0.198052	0.46802
PCP4|P48539	-0.0038115	0.79322	0.93892	PCP4|P48539	0.0409101	0.041537	0.129388	PCP4|P48539	0.0447216	0.0138978	0.0863677
PCP4L1|A6NKN8	0.0353036	0.506944	0.804141	PCP4L1|A6NKN8	0.167915	0.00869008	0.0390897	PCP4L1|A6NKN8	0.132612	0.0157594	0.093506
PCSK1|P29120	-0.0857672	0.00093369	0.0314428	PCSK1|P29120	-0.218307	8.12703e-09	2.93515e-07	PCSK1|P29120	-0.132539	0.000124945	0.00296536
PCSK1N|Q9UHG2	-0.0160161	0.256718	0.617942	PCSK1N|Q9UHG2	-0.0756451	0.000195095	0.001694	PCSK1N|Q9UHG2	-0.0596291	0.00135691	0.0164146
PCSK2|P16519	-0.0546714	0.00147587	0.0413243	PCSK2|P16519	-0.188686	5.17793e-16	8.06463e-14	PCSK2|P16519	-0.134015	9.2542e-11	1.77396e-08
PCSK5|Q92824	-0.0116106	0.567439	0.83852	PCSK5|Q92824	-0.0376047	0.150416	0.335274	PCSK5|Q92824	-0.025994	0.265647	0.548386
PCSK6|P29122	-0.0028406	0.847819	0.9508	PCSK6|P29122	-0.00269681	0.897308	0.955595	PCSK6|P29122	0.000143796	0.994075	0.997678
PCSK7|Q16549	0.019444	0.562458	0.836303	PCSK7|Q16549	-0.0397405	0.362649	0.594553	PCSK7|Q16549	-0.0591845	0.133311	0.365469
PCSK9|Q8NBP7	-0.0006829	0.961839	0.985692	PCSK9|Q8NBP7	-0.00144677	0.939203	0.976291	PCSK9|Q8NBP7	-0.000763904	0.963482	0.98831
PCYOX1|Q9UHG3	-0.0346613	0.0955283	0.409642	PCYOX1|Q9UHG3	-0.00874894	0.759358	0.884512	PCYOX1|Q9UHG3	0.0259124	0.297258	0.581191
PCYOX1L|Q8NBM8	-0.0135817	0.838747	0.949575	PCYOX1L|Q8NBM8	-0.110344	0.258312	0.482543	PCYOX1L|Q8NBM8	-0.0967628	0.25768	0.540066
PDCD1LG2|Q9BQ51	-0.0248046	0.472026	0.78055	PDCD1LG2|Q9BQ51	-0.00402824	0.926885	0.971647	PDCD1LG2|Q9BQ51	0.0207764	0.574857	0.795759
PDCD5|O14737	0.027896	0.6634	0.88548	PDCD5|O14737	0.00253188	0.976379	0.992648	PDCD5|O14737	-0.0253641	0.73644	0.894787
PDCD6|O75340	0.0261919	0.521977	0.808989	PDCD6|O75340	0.0923329	0.0648093	0.181466	PDCD6|O75340	0.066141	0.123427	0.35152
PDCD6IP|Q8WUM4	-0.0233707	0.457162	0.77376	PDCD6IP|Q8WUM4	0.0456232	0.291692	0.5207	PDCD6IP|Q8WUM4	0.0689939	0.0900506	0.295271
PDGFA|P04085	-0.0258617	0.145717	0.512892	PDGFA|P04085	-0.0301527	0.178809	0.372881	PDGFA|P04085	-0.00429107	0.833681	0.940485
PDGFB|P01127	-0.0274108	0.00979124	0.117873	PDGFB|P01127	-0.0652226	3.12954e-05	0.000348161	PDGFB|P01127	-0.0378118	0.00771981	0.0582963
PDGFD|Q9GZP0	0.0207221	0.286702	0.650268	PDGFD|Q9GZP0	0.000764959	0.974381	0.992393	PDGFD|Q9GZP0	-0.0199572	0.335246	0.621421
PDGFRA|P16234	-0.012064	0.747473	0.923719	PDGFRA|P16234	-0.038301	0.51181	0.720582	PDGFRA|P16234	-0.026237	0.634899	0.838138
PDGFRB|P09619	0.0186865	0.209889	0.574772	PDGFRB|P09619	0.0195348	0.337235	0.567199	PDGFRB|P09619	0.000848241	0.962876	0.98831
PDGFRL|Q15198	0.0617975	0.189073	0.555267	PDGFRL|Q15198	0.0830953	0.166953	0.358375	PDGFRL|Q15198	0.0212978	0.694276	0.869414
PDIA3|P30101	-0.0049387	0.409554	0.737967	PDIA3|P30101	-0.00417322	0.613601	0.798483	PDIA3|P30101	0.00076551	0.917939	0.977004
PDIA4|P13667	-0.0062644	0.353747	0.698146	PDIA4|P13667	-0.00957015	0.275503	0.502592	PDIA4|P13667	-0.0033058	0.683363	0.862924
PDIA6|Q15084	0.00707396	0.460714	0.77376	PDIA6|Q15084	0.00358619	0.792994	0.902651	PDIA6|Q15084	-0.00348777	0.780938	0.914949
PDPN|Q86YL7	-0.052581	0.0963978	0.409642	PDPN|Q86YL7	0.00934772	0.830401	0.916051	PDPN|Q86YL7	0.0619287	0.11845	0.344833
PDXP|Q96GD0	0.0741053	2.7226e-05	0.00376933	PDXP|Q96GD0	0.163806	7.00964e-12	5.82268e-10	PDXP|Q96GD0	0.0897011	1.37707e-05	0.000544709
PDYN|P01213	-0.0403006	0.00903492	0.116057	PDYN|P01213	-0.129546	1.58246e-09	7.0113e-08	PDYN|P01213	-0.0892454	8.64159e-06	0.000406318
PEA15|Q15121	0.0919885	3.6652e-13	4.5669e-10	PEA15|Q15121	0.248153	4.62352e-38	5.7609e-35	PEA15|Q15121	0.156165	6.52953e-20	5.42386e-17
PEAR1|Q5VY43	-0.0052543	0.89511	0.968617	PEAR1|Q5VY43	-0.00267519	0.95658	0.983821	PEAR1|Q5VY43	0.00257914	0.953417	0.988034
PEBP1|P30086	0.00555066	0.658186	0.881303	PEBP1|P30086	0.0677396	7.31453e-05	0.000724926	PEBP1|P30086	0.0621889	9.52616e-05	0.00232737
PEBP4|Q96S96	-0.0433375	0.0447924	0.286948	PEBP4|Q96S96	-0.0240068	0.398394	0.622449	PEBP4|Q96S96	0.0193307	0.454761	0.710957
PECAM1|P16284	0.00055629	0.972677	0.989755	PECAM1|P16284	-0.0122993	0.54547	0.74442	PECAM1|P16284	-0.0128556	0.449817	0.708113
PENK|P01210	-0.0267301	0.159214	0.528687	PENK|P01210	0.0161406	0.505402	0.715604	PENK|P01210	0.0428707	0.0517683	0.207073
PEPD|P12955	-0.0226809	0.334638	0.689646	PEPD|P12955	-0.017696	0.567642	0.764216	PEPD|P12955	0.00498498	0.85431	0.947038
PF4|P02776	-0.0156674	0.741122	0.922756	PF4|P02776	0.00751028	0.906381	0.961559	PF4|P02776	0.0231777	0.667445	0.856033
PFN1|P07737	0.00399798	0.79326	0.93892	PFN1|P07737	0.0772907	0.000113331	0.00105381	PFN1|P07737	0.0732927	2.32972e-05	0.000774087
PFN2|P35080	0.0144046	0.492691	0.791183	PFN2|P35080	0.0664969	0.0282106	0.0977759	PFN2|P35080	0.0520923	0.0636068	0.236933
PGA5|P0DJD9	-0.0021829	0.954759	0.984331	PGA5|P0DJD9	-0.0442857	0.413282	0.634957	PGA5|P0DJD9	-0.0421028	0.394709	0.664605
PGAM1|P18669	0.0448121	4.0477e-05	0.00504342	PGAM1|P18669	0.144452	2.56802e-21	5.81774e-19	PGAM1|P18669	0.0996396	4.23296e-13	1.05485e-10
PGAM2|P15259	0.0518394	0.00023142	0.0144172	PGAM2|P15259	0.167503	2.6228e-18	5.02771e-16	PGAM2|P15259	0.115664	3.80953e-12	8.63032e-10
PGD|P52209	0.0171118	0.622267	0.862452	PGD|P52209	0.0845987	0.0784606	0.208448	PGD|P52209	0.0674869	0.102761	0.322297
PGK1|P00558	0.0468692	0.0007708	0.0280398	PGK1|P00558	0.149694	1.52952e-12	1.46599e-10	PGK1|P00558	0.102825	6.49374e-08	7.35564e-06
PGLS|O95336	0.0110233	0.42335	0.744652	PGLS|O95336	0.0693695	0.000256254	0.00213574	PGLS|O95336	0.0583462	0.000525704	0.00861879
PGLYRP2|Q96PD5	0.0606767	0.0245465	0.205268	PGLYRP2|Q96PD5	0.0589354	0.100601	0.250197	PGLYRP2|Q96PD5	-0.00174131	0.956305	0.98831
PGM1|P36871	0.00998725	0.394661	0.728514	PGM1|P36871	0.0371614	0.0157226	0.0626891	PGM1|P36871	0.0271741	0.0542587	0.214172
PGRMC1|O00264	0.00625347	0.469629	0.777102	PGRMC1|O00264	0.016002	0.166964	0.358375	PGRMC1|O00264	0.00974848	0.330679	0.616806
PHPT1|Q9NRX4	0.0531038	0.115049	0.439726	PHPT1|Q9NRX4	0.135132	0.00835058	0.037767	PHPT1|Q9NRX4	0.0820283	0.0836264	0.283123
PI16|Q6UXB8	0.0234636	0.12183	0.456634	PI16|Q6UXB8	0.0666078	0.00238455	0.013536	PI16|Q6UXB8	0.0431442	0.0326937	0.149766
PIANP|Q8IYJ0	-0.0659761	0.00222988	0.05395	PIANP|Q8IYJ0	-0.145867	1.56535e-06	2.76657e-05	PIANP|Q8IYJ0	-0.0798913	0.00339314	0.032593
PIGR|P01833	0.0371467	0.0760434	0.370842	PIGR|P01833	0.0620529	0.0160726	0.0638116	PIGR|P01833	0.0249061	0.260022	0.540428
PIK3IP1|Q96FE7	-0.0337953	0.00753688	0.106715	PIK3IP1|Q96FE7	-0.0638484	0.000460185	0.00348565	PIK3IP1|Q96FE7	-0.0300531	0.0658666	0.241382
PILRA|Q9UKJ1	0.0242797	0.308013	0.670366	PILRA|Q9UKJ1	0.0710682	0.0135897	0.0553831	PILRA|Q9UKJ1	0.0467885	0.0435305	0.183872
PILRB|Q9UKJ0	0.0587363	0.220503	0.586488	PILRB|Q9UKJ0	0.150026	0.0181872	0.0699953	PILRB|Q9UKJ0	0.0912894	0.102071	0.321148
PITHD1|Q9GZP4	-0.0015902	0.921926	0.973904	PITHD1|Q9GZP4	0.0231849	0.310263	0.543434	PITHD1|Q9GZP4	0.0247751	0.237396	0.515772
PITPNA|Q00169	0.0212991	0.333813	0.689646	PITPNA|Q00169	0.0656719	0.0293298	0.100398	PITPNA|Q00169	0.0443728	0.11067	0.332678
PKD1|P98161	0.0496862	0.237449	0.59618	PKD1|P98161	0.0273654	0.629502	0.808245	PKD1|P98161	-0.0223209	0.652421	0.847492
PKDCC|Q504Y2	0.015409	0.426437	0.746266	PKDCC|Q504Y2	0.00703869	0.812831	0.907636	PKDCC|Q504Y2	-0.00837034	0.763163	0.908307
PKM|P14618	0.0388155	0.0102301	0.120434	PKM|P14618	0.112927	1.58362e-07	3.86899e-06	PKM|P14618	0.0741112	0.00021807	0.0043702
PLA1A|Q53H76	-0.0252238	0.4922	0.791183	PLA1A|Q53H76	-0.00951384	0.856301	0.930895	PLA1A|Q53H76	0.0157099	0.749397	0.900845
PLA2G15|Q8NCC3	-0.0027732	0.822991	0.946858	PLA2G15|Q8NCC3	-2.14856e-05	0.998973	0.998973	PLA2G15|Q8NCC3	0.0027517	0.850454	0.94628
PLA2G7|Q13093	0.00651449	0.845454	0.9508	PLA2G7|Q13093	0.0224428	0.634802	0.810829	PLA2G7|Q13093	0.0159283	0.710158	0.879142
PLA2R1|Q13018	-0.0090716	0.817601	0.945995	PLA2R1|Q13018	0.043643	0.395319	0.621144	PLA2R1|Q13018	0.0527147	0.230286	0.506061
PLAT|P00750	0.00115139	0.975379	0.991291	PLAT|P00750	0.0557131	0.254208	0.476306	PLAT|P00750	0.0545617	0.213822	0.487952
PLAUR|Q03405	0.00508236	0.737247	0.920451	PLAUR|Q03405	0.00819949	0.666219	0.832139	PLAUR|Q03405	0.00311713	0.841412	0.944078
PLBD2|Q8NHP8	-0.0057854	0.730867	0.914777	PLBD2|Q8NHP8	0.0212282	0.347662	0.578353	PLBD2|Q8NHP8	0.0270137	0.189421	0.457002
PLD3|Q8IV08	0.00655982	0.678344	0.892707	PLD3|Q8IV08	0.0182289	0.377432	0.609383	PLD3|Q8IV08	0.0116691	0.530624	0.765672
PLD4|Q96BZ4	-0.0027772	0.897817	0.96944	PLD4|Q96BZ4	-0.026625	0.351274	0.582419	PLD4|Q96BZ4	-0.0238478	0.346163	0.630487
PLD5|Q8N7P1	0.0600849	0.18367	0.551909	PLD5|Q8N7P1	-0.0528602	0.353936	0.585664	PLD5|Q8N7P1	-0.112945	0.0256791	0.128498
PLEC|Q15149	0.047009	0.312168	0.672943	PLEC|Q15149	0.119159	0.0338477	0.11172	PLEC|Q15149	0.0721496	0.152775	0.400753
PLEKHB1|Q9UF11	-0.0227883	0.152979	0.522224	PLEKHB1|Q9UF11	-0.0443823	0.0412728	0.128887	PLEKHB1|Q9UF11	-0.021594	0.263315	0.545907
PLEKHB2|Q96CS7	0.0537989	0.0977185	0.409957	PLEKHB2|Q96CS7	0.00868527	0.826109	0.913687	PLEKHB2|Q96CS7	-0.0451136	0.224462	0.50027
PLG|P00747	0.0379132	0.185649	0.551909	PLG|P00747	0.0275947	0.485769	0.697716	PLG|P00747	-0.0103186	0.774006	0.911542
PLIN3|O60664	0.091345	0.129468	0.474462	PLIN3|O60664	0.139905	0.061191	0.174272	PLIN3|O60664	0.0485603	0.423921	0.68732
PLOD1|Q02809	-0.0014781	0.898444	0.96944	PLOD1|Q02809	-0.00630886	0.707012	0.852533	PLOD1|Q02809	-0.00483079	0.751494	0.901411
PLOD2|O00469	-0.0057393	0.865607	0.959547	PLOD2|O00469	0.0252206	0.569195	0.765568	PLOD2|O00469	0.0309598	0.428725	0.691958
PLOD3|O60568	0.015363	0.270215	0.630503	PLOD3|O60568	0.0148502	0.439669	0.662027	PLOD3|O60568	-0.000512729	0.975984	0.992561
PLS3|P13797	0.0108574	0.464785	0.77376	PLS3|P13797	0.0576078	0.00301826	0.0162101	PLS3|P13797	0.0467505	0.00935235	0.0660228
PLTP|P55058	-0.0071509	0.650569	0.877758	PLTP|P55058	0.0280556	0.20288	0.408381	PLTP|P55058	0.0352065	0.076904	0.26766
PLXDC1|Q8IUK5	-0.0355626	0.00367841	0.075114	PLXDC1|Q8IUK5	-0.0900673	3.09262e-07	6.94306e-06	PLXDC1|Q8IUK5	-0.0545047	0.000763559	0.0109356
PLXDC2|Q6UX71	0.00147793	0.931502	0.977802	PLXDC2|Q6UX71	-0.00582761	0.810216	0.907636	PLXDC2|Q6UX71	-0.00730554	0.738157	0.895517
PLXNA1|Q9UIW2	-0.0455056	0.00067361	0.0270746	PLXNA1|Q9UIW2	-0.0861297	9.6997e-08	2.62735e-06	PLXNA1|Q9UIW2	-0.040624	0.0033609	0.0324626
PLXNA2|O75051	0.00416236	0.800481	0.9413	PLXNA2|O75051	-0.0336414	0.129832	0.301812	PLXNA2|O75051	-0.0378038	0.0633994	0.236514
PLXNA3|P51805	-0.0315454	0.192791	0.556702	PLXNA3|P51805	-0.0551225	0.0704544	0.193149	PLXNA3|P51805	-0.0235771	0.370078	0.651128
PLXNA4|Q9HCM2	-0.028371	0.122038	0.456634	PLXNA4|Q9HCM2	-0.0581193	0.0332465	0.110027	PLXNA4|Q9HCM2	-0.0297483	0.229192	0.504992
PLXNB1|O43157	0.00707753	0.407292	0.735488	PLXNB1|O43157	0.0160195	0.157227	0.345512	PLXNB1|O43157	0.00894196	0.379331	0.654636
PLXNB2|O15031	0.0230491	0.00957688	0.117873	PLXNB2|O15031	0.0245349	0.0486112	0.146657	PLXNB2|O15031	0.00148584	0.894276	0.970508
PLXNB3|Q9ULL4	0.00519585	0.683754	0.895855	PLXNB3|Q9ULL4	-0.0111321	0.528562	0.732818	PLXNB3|Q9ULL4	-0.016328	0.311294	0.598107
PLXNC1|O60486	-0.0054119	0.883237	0.966108	PLXNC1|O60486	-0.0279856	0.586442	0.77859	PLXNC1|O60486	-0.0225737	0.614367	0.821794
PLXND1|Q9Y4D7	0.0294038	0.182966	0.550666	PLXND1|Q9Y4D7	0.0247911	0.395033	0.621087	PLXND1|Q9Y4D7	-0.00461269	0.860455	0.950046
PMCH|P20382	-0.0022007	0.912389	0.971677	PMCH|P20382	-0.00749986	0.778999	0.89773	PMCH|P20382	-0.00529913	0.824222	0.934574
PNOC|Q13519	-0.0540284	0.00738119	0.105836	PNOC|Q13519	-0.160607	3.58402e-09	1.39553e-07	PNOC|Q13519	-0.106579	1.001e-05	0.000437631
PNP|P00491	-0.0657551	0.304429	0.668992	PNP|P00491	-0.053286	0.519776	0.726055	PNP|P00491	0.0124691	0.855472	0.947904
PODN|Q7Z5L7	0.0214758	0.13708	0.491514	PODN|Q7Z5L7	0.0328089	0.0934277	0.237089	PODN|Q7Z5L7	0.0113331	0.516936	0.758214
PODXL|O00592	-0.0344893	0.0707776	0.36042	PODXL|O00592	-0.0743135	0.00338648	0.0177292	PODXL|O00592	-0.0398243	0.0775228	0.269438
PODXL2|Q9NZ53	-0.0258952	0.00525406	0.0915603	PODXL2|Q9NZ53	-0.0509697	0.000104419	0.000981929	PODXL2|Q9NZ53	-0.0250745	0.036872	0.163788
POFUT2|Q9Y2G5	0.0149356	0.664975	0.886168	POFUT2|Q9Y2G5	0.070868	0.113322	0.274174	POFUT2|Q9Y2G5	0.0559324	0.140447	0.378772
POMC|P01189	-0.0482033	0.18503	0.551909	POMC|P01189	-0.0378186	0.401258	0.624298	POMC|P01189	0.0103847	0.788277	0.918796
POMGNT1|Q8WZA1	-0.0187077	0.191732	0.556204	POMGNT1|Q8WZA1	-0.0485692	0.00975773	0.0426677	POMGNT1|Q8WZA1	-0.0298615	0.0624439	0.234
POMK|Q9H5K3	-0.0150693	0.683341	0.895785	POMK|Q9H5K3	-0.0379783	0.391099	0.618021	POMK|Q9H5K3	-0.022909	0.571224	0.795246
PON1|P27169	0.030682	0.46053	0.77376	PON1|P27169	-0.008563	0.878347	0.94428	PON1|P27169	-0.039245	0.434367	0.696623
PON2|Q15165	0.0541094	0.106208	0.423472	PON2|Q15165	0.0424198	0.280223	0.507129	PON2|Q15165	-0.0116896	0.715552	0.881877
PON3|Q15166	0.0226274	0.42212	0.743935	PON3|Q15166	0.0366391	0.312563	0.54469	PON3|Q15166	0.0140117	0.669057	0.856778
POSTN|Q15063	0.0154041	0.558933	0.834438	POSTN|Q15063	0.0601663	0.071207	0.194784	POSTN|Q15063	0.0447623	0.141067	0.378814
PPA1|Q15181	0.0055699	0.942745	0.981337	PPA1|Q15181	0.0407312	0.730925	0.866539	PPA1|Q15181	0.0351613	0.743882	0.899007
PPBP|P02775	0.00379625	0.926691	0.976454	PPBP|P02775	0.0726598	0.164648	0.355548	PPBP|P02775	0.0688636	0.118844	0.345576
PPIA|P62937	0.0369586	0.0193125	0.175579	PPIA|P62937	0.153906	1.20199e-11	9.07687e-10	PPIA|P62937	0.116947	1.17835e-08	1.63136e-06
PPIB|P23284	-0.0128641	0.363169	0.705901	PPIB|P23284	0.0180993	0.335006	0.56599	PPIB|P23284	0.0309634	0.0676869	0.245525
PPIC|P45877	0.0299511	0.0587728	0.329127	PPIC|P45877	0.0311672	0.147831	0.331588	PPIC|P45877	0.00121611	0.948924	0.987958
PPM1L|Q5SGD2	0.0456408	0.180836	0.546235	PPM1L|Q5SGD2	0.01882	0.655205	0.823782	PPM1L|Q5SGD2	-0.0268208	0.48665	0.736776
PPP1CB|P62140	0.00443843	0.902378	0.96944	PPP1CB|P62140	0.0604397	0.195396	0.398142	PPP1CB|P62140	0.0560013	0.162598	0.416011
PPP1R12B|O60237	-0.0223236	0.771005	0.929533	PPP1R12B|O60237	-0.00185794	0.985433	0.994362	PPP1R12B|O60237	0.0204657	0.826162	0.935392
PPP1R1B|Q9UD71	0.0519728	0.128105	0.470851	PPP1R1B|Q9UD71	0.0845837	0.0589331	0.169782	PPP1R1B|Q9UD71	0.0326109	0.413475	0.681513
PPP1R7|Q15435	0.114354	0.00370747	0.075114	PPP1R7|Q15435	0.185385	0.000463897	0.00350312	PPP1R7|Q15435	0.0710309	0.116622	0.342279
PPP2R1A|P30153	-0.0528872	0.458944	0.77376	PPP2R1A|P30153	-0.00293576	0.977511	0.992648	PPP2R1A|P30153	0.0499514	0.603573	0.815674
PPP3CA|Q08209	0.0680997	0.00482563	0.0855358	PPP3CA|Q08209	0.145801	8.85235e-07	1.67122e-05	PPP3CA|Q08209	0.0777016	0.00258709	0.0256853
PPP3R1|P63098	0.0692123	0.0264791	0.21424	PPP3R1|P63098	0.127718	0.00133515	0.00842328	PPP3R1|P63098	0.0585054	0.110334	0.33247
PPP4R3A|Q6IN85	-0.0259005	0.560552	0.835465	PPP4R3A|Q6IN85	0.0276991	0.619125	0.801952	PPP4R3A|Q6IN85	0.0535996	0.26646	0.548776
PPP5C|P53041	0.0222219	0.0715118	0.36042	PPP5C|P53041	0.0075104	0.631885	0.808894	PPP5C|P53041	-0.0147115	0.297047	0.581191
PPT1|P50897	0.0203842	0.168061	0.533476	PPT1|P50897	0.0271639	0.156281	0.344648	PPT1|P50897	0.00677971	0.694247	0.869414
PRAP1|Q96NZ9	0.0148352	0.536414	0.820592	PRAP1|Q96NZ9	-0.0459893	0.156729	0.344849	PRAP1|Q96NZ9	-0.0608245	0.0405542	0.174243
PRB1|P04280	0.0140939	0.723316	0.911526	PRB1|P04280	0.0944131	0.0618937	0.17585	PRB1|P04280	0.0803192	0.0591464	0.225717
PRCP|P42785	0.0157216	0.338574	0.689646	PRCP|P42785	-0.00594549	0.791514	0.902468	PRCP|P42785	-0.0216671	0.286123	0.567705
PRDX1|Q06830	0.00242928	0.894187	0.968617	PRDX1|Q06830	0.0685186	0.0135113	0.0552876	PRDX1|Q06830	0.0660893	0.00906072	0.0648831
PRDX2|P32119	-0.0372884	0.516534	0.807053	PRDX2|P32119	0.0477547	0.541309	0.741584	PRDX2|P32119	0.0850431	0.211647	0.484475
PRDX3|P30048	0.0491289	0.0148921	0.147267	PRDX3|P30048	0.117103	2.33666e-05	0.000277284	PRDX3|P30048	0.0679743	0.00889775	0.0639901
PRDX5|P30044	0.0714789	0.0352955	0.254668	PRDX5|P30044	0.153271	0.000893602	0.00610097	PRDX5|P30044	0.0817925	0.0499748	0.201843
PRDX6|P30041	-0.0198838	0.590479	0.848657	PRDX6|P30041	0.0203078	0.687847	0.845561	PRDX6|P30041	0.0401916	0.358549	0.640674
PRELP|P51888	0.0216296	0.165674	0.532126	PRELP|P51888	0.0671766	0.00103169	0.00686478	PRELP|P51888	0.0455469	0.0114492	0.0744946
PREP|P48147	0.00511679	0.632393	0.866458	PREP|P48147	0.00534852	0.726436	0.863865	PREP|P48147	0.000231738	0.986586	0.994743
PRG2|P13727	0.0300306	0.44893	0.767859	PRG2|P13727	0.077231	0.151157	0.336024	PRG2|P13727	0.0472004	0.313649	0.598309
PRG4|Q92954	0.0159834	0.586602	0.848657	PRG4|Q92954	0.0750213	0.0672221	0.18552	PRG4|Q92954	0.0590379	0.10494	0.325668
PRH1|P02810	0.0250151	0.315352	0.674859	PRH1|P02810	0.00956218	0.771914	0.892426	PRH1|P02810	-0.0154529	0.586014	0.802724
PRKAR1A|P10644	0.00149528	0.936215	0.97986	PRKAR1A|P10644	0.052215	0.0343645	0.112828	PRKAR1A|P10644	0.0507198	0.0210196	0.111686
PRKAR1B|P31321	0.0149388	0.41828	0.741335	PRKAR1B|P31321	0.0427889	0.118617	0.284371	PRKAR1B|P31321	0.0278501	0.286417	0.567705
PRKCG|P05129	0.0332882	0.272117	0.633752	PRKCG|P05129	0.0605686	0.139854	0.31828	PRKCG|P05129	0.0272804	0.463011	0.717107
PRKCSH|P14314	-0.02123	0.033666	0.248337	PRKCSH|P14314	-0.0379809	0.00598317	0.0288955	PRKCSH|P14314	-0.0167509	0.180076	0.446074
PRL|P01236	0.0106515	0.658666	0.881303	PRL|P01236	0.0314465	0.314107	0.546013	PRL|P01236	0.020795	0.454186	0.710504
PRND|Q9UKY0	-0.0411506	0.0936563	0.409642	PRND|Q9UKY0	-0.110917	0.000665521	0.00468497	PRND|Q9UKY0	-0.0697664	0.0155142	0.0928904
PRNP|P04156	-0.0179212	0.310763	0.671194	PRNP|P04156	-0.0678348	0.00765332	0.035059	PRNP|P04156	-0.0499137	0.0300116	0.142512
PROC|P04070	0.0151411	0.265969	0.625766	PROC|P04070	-0.0216432	0.227146	0.438797	PROC|P04070	-0.0367843	0.0181642	0.101948
PROCR|Q9UNN8	-0.0066559	0.701384	0.902348	PROCR|Q9UNN8	-0.0257991	0.259086	0.482824	PROCR|Q9UNN8	-0.0191432	0.358163	0.640674
PROS1|P07225	0.00682944	0.521212	0.808989	PROS1|P07225	0.0429291	0.00218177	0.0126148	PROS1|P07225	0.0360997	0.00376002	0.0348326
PROZ|P22891	0.0311436	0.333823	0.689646	PROZ|P22891	0.0124289	0.780407	0.897884	PROZ|P22891	-0.0187147	0.639061	0.84039
PRRG1|O14668	0.0155266	0.618215	0.861271	PRRG1|O14668	-0.0786233	0.052912	0.156043	PRRG1|O14668	-0.0941499	0.0100538	0.0682669
PRRT1|Q99946	-0.0174408	0.218464	0.585388	PRRT1|Q99946	-0.077464	1.18062e-05	0.000155667	PRRT1|Q99946	-0.0600233	8.96485e-05	0.00221192
PRRT2|Q7Z6L0	-0.022187	0.0815509	0.384896	PRRT2|Q7Z6L0	-0.0370922	0.0341325	0.112448	PRRT2|Q7Z6L0	-0.0149052	0.364367	0.646968
PRRT3|Q5FWE3	-0.0357365	0.0129674	0.137535	PRRT3|Q5FWE3	-0.0952735	2.61946e-06	4.29454e-05	PRRT3|Q5FWE3	-0.059537	0.00111511	0.0138942
PRSS2|P07478	0.0211062	0.347523	0.693385	PRSS2|P07478	0.0663432	0.0411323	0.128609	PRSS2|P07478	0.0452371	0.12932	0.3615
PRSS23|O95084	0.0120093	0.288388	0.650268	PRSS23|O95084	-0.00451346	0.771984	0.892426	PRSS23|O95084	-0.0165227	0.24283	0.520755
PRSS27|Q9BQR3	0.0711657	0.238088	0.596296	PRSS27|Q9BQR3	0.00511741	0.951476	0.980783	PRSS27|Q9BQR3	-0.0660483	0.37148	0.651128
PRSS3|P35030	-0.0616683	0.0965561	0.409642	PRSS3|P35030	0.00129358	0.979895	0.993449	PRSS3|P35030	0.0629619	0.17481	0.440471
PRSS35|Q8N3Z0	-0.0272885	0.464627	0.77376	PRSS35|Q8N3Z0	-0.130679	0.0107598	0.0455235	PRSS35|Q8N3Z0	-0.103391	0.0186582	0.103786
PRSS57|Q6UWY2	-0.0138986	0.617389	0.861271	PRSS57|Q6UWY2	0.016504	0.642053	0.817319	PRSS57|Q6UWY2	0.0304026	0.322226	0.60756
PRSS8|Q16651	0.0293527	0.369791	0.708557	PRSS8|Q16651	-0.0006255	0.989397	0.994986	PRSS8|Q16651	-0.0299781	0.481117	0.730618
PSAP|P07602	-0.0338356	0.0700535	0.359204	PSAP|P07602	-0.0532832	0.0374807	0.12043	PSAP|P07602	-0.0194476	0.393867	0.664605
PSAT1|Q9Y617	-0.0098744	0.356964	0.699886	PSAT1|Q9Y617	0.0260019	0.0625726	0.176592	PSAT1|Q9Y617	0.0358763	0.00599625	0.0488322
PSD|A5PKW4	-0.0317646	0.320299	0.678151	PSD|A5PKW4	0.0101473	0.796115	0.902651	PSD|A5PKW4	0.041912	0.229732	0.505289
PSMA1|P25786	0.0752656	0.0187469	0.173656	PSMA1|P25786	0.121637	0.00506078	0.0251225	PSMA1|P25786	0.046371	0.221414	0.497981
PSMA2|P25787	0.0517458	0.0844365	0.391836	PSMA2|P25787	0.0597602	0.170156	0.361182	PSMA2|P25787	0.0080144	0.842182	0.944517
PSMA3|P25788	0.0593774	0.184815	0.551909	PSMA3|P25788	0.0846733	0.149398	0.3342	PSMA3|P25788	0.0252959	0.611126	0.819396
PSMA4|P25789	-0.001255	0.977283	0.992317	PSMA4|P25789	0.10802	0.068402	0.188351	PSMA4|P25789	0.109275	0.0358068	0.159911
PSMA5|P28066	0.0695244	0.038687	0.26519	PSMA5|P28066	0.137695	0.00381554	0.019809	PSMA5|P28066	0.0681705	0.107415	0.328979
PSMA6|P60900	0.00583563	0.842827	0.950373	PSMA6|P60900	0.0601876	0.120684	0.287245	PSMA6|P60900	0.054352	0.0949958	0.308242
PSMA7|O14818	0.0321976	0.318964	0.67813	PSMA7|O14818	0.0759078	0.0813423	0.21405	PSMA7|O14818	0.0437102	0.252759	0.53334
PSMB1|P20618	0.0135701	0.509607	0.805139	PSMB1|P20618	0.0494029	0.0798226	0.21139	PSMB1|P20618	0.0358328	0.162056	0.41505
PSMB4|P28070	-0.0673892	0.184039	0.551909	PSMB4|P28070	0.0720075	0.242782	0.460787	PSMB4|P28070	0.139397	0.0122154	0.0778537
PSMB5|P28074	0.00900378	0.850765	0.952074	PSMB5|P28074	0.112914	0.121856	0.288624	PSMB5|P28074	0.103911	0.123974	0.352675
PSMB6|P28072	-0.0770716	0.121787	0.456634	PSMB6|P28072	-0.00842187	0.899063	0.956521	PSMB6|P28072	0.0686498	0.238135	0.515906
PSMB7|Q99436	-0.0096032	0.834123	0.949186	PSMB7|Q99436	0.124019	0.0472696	0.143304	PSMB7|Q99436	0.133622	0.015494	0.0928904
PSMD10|O75832	-0.0097631	0.888687	0.967078	PSMD10|O75832	-0.000692524	0.994128	0.996722	PSMD10|O75832	0.00907061	0.908216	0.974289
PSME1|Q06323	0.0252317	0.5402	0.823787	PSME1|Q06323	0.0620098	0.272458	0.500711	PSME1|Q06323	0.0367781	0.444869	0.706207
PTGDS|P41222	-0.0169378	0.191616	0.556204	PTGDS|P41222	-0.0108705	0.524829	0.730248	PTGDS|P41222	0.00606727	0.689743	0.867662
PTGES3|Q15185	-0.0335793	0.461771	0.77376	PTGES3|Q15185	0.0531968	0.383414	0.613703	PTGES3|Q15185	0.0867761	0.115121	0.339191
PTGFRN|Q9P2B2	0.0467333	0.17631	0.541236	PTGFRN|Q9P2B2	-0.0200178	0.645405	0.818499	PTGFRN|Q9P2B2	-0.0667511	0.0871218	0.290042
PTGR1|Q14914	0.0617604	0.142688	0.506523	PTGR1|Q14914	0.0421003	0.425183	0.647468	PTGR1|Q14914	-0.0196602	0.662072	0.852653
PTH2R|P49190	0.143481	0.0870921	0.398227	PTH2R|P49190	0.167966	0.176187	0.370201	PTH2R|P49190	0.0244841	0.828091	0.936299
PTHLH|P12272	-0.0880961	0.00020371	0.0133588	PTHLH|P12272	-0.169419	2.21322e-06	3.72659e-05	PTHLH|P12272	-0.0813227	0.0150136	0.0910311
PTK7|Q13308	0.0273074	0.0419429	0.275057	PTK7|Q13308	0.00893082	0.60238	0.790485	PTK7|Q13308	-0.0183765	0.21482	0.489681
PTMA|P06454	-0.0070806	0.812138	0.944399	PTMA|P06454	0.0418211	0.277109	0.503688	PTMA|P06454	0.0489016	0.119259	0.346269
PTMS|P20962	-0.0125778	0.757553	0.926594	PTMS|P20962	0.0144539	0.807431	0.906636	PTMS|P20962	0.0270317	0.619542	0.826499
PTN|P21246	0.0206442	0.306887	0.66967	PTN|P21246	0.0372218	0.190803	0.391664	PTN|P21246	0.0165776	0.508159	0.751193
PTPA|Q15257	0.0644501	0.045439	0.287639	PTPA|Q15257	0.248887	1.11853e-08	3.76673e-07	PTPA|Q15257	0.184437	5.43634e-07	4.23355e-05
PTPN11|Q06124	0.0329499	0.487583	0.791183	PTPN11|Q06124	0.0781728	0.21831	0.427695	PTPN11|Q06124	0.045223	0.400467	0.670225
PTPRB|P23467	0.0103235	0.739675	0.921662	PTPRB|P23467	-0.0835064	0.0508096	0.151456	PTPRB|P23467	-0.0938299	0.0109157	0.0726165
PTPRC|P08575	0.0365696	0.036735	0.258623	PTPRC|P08575	0.0325478	0.18573	0.383462	PTPRC|P08575	-0.00402175	0.854022	0.947038
PTPRD|P23468	-0.0192903	0.0966711	0.409642	PTPRD|P23468	-0.0581079	0.000303319	0.00245413	PTPRD|P23468	-0.0388176	0.00690385	0.0537638
PTPRF|P10586	-0.017199	0.0736191	0.36413	PTPRF|P10586	-0.0483235	0.000514799	0.00379869	PTPRF|P10586	-0.0311245	0.0128405	0.0808042
PTPRG|P23470	-0.034844	0.00207268	0.0514888	PTPRG|P23470	-0.0806387	1.06065e-07	2.83798e-06	PTPRG|P23470	-0.0457947	0.000623791	0.0096552
PTPRJ|Q12913	-0.0082219	0.386768	0.723593	PTPRJ|Q12913	-0.0277656	0.0169692	0.0662809	PTPRJ|Q12913	-0.0195438	0.0430007	0.182336
PTPRK|Q15262	-0.0115753	0.206077	0.57124	PTPRK|Q15262	-0.0263154	0.0452622	0.137889	PTPRK|Q15262	-0.0147402	0.219704	0.495926
PTPRM|P28827	-0.008061	0.417254	0.741124	PTPRM|P28827	-0.0175339	0.176744	0.370745	PTPRM|P28827	-0.00947289	0.394226	0.664605
PTPRN|Q16849	-0.0632672	0.0015858	0.0434264	PTPRN|Q16849	-0.167722	8.2922e-09	2.95202e-07	PTPRN|Q16849	-0.104455	7.48054e-05	0.00190219
PTPRN2|Q92932	-0.0600187	0.00020217	0.0133588	PTPRN2|Q92932	-0.167469	5.81916e-14	7.25067e-12	PTPRN2|Q92932	-0.107451	4.1664e-08	4.94412e-06
PTPRO|Q16827	-0.0180979	0.61905	0.861347	PTPRO|Q16827	-0.0464362	0.466407	0.684192	PTPRO|Q16827	-0.0283383	0.636338	0.838647
PTPRR|Q15256	-0.0158318	0.247548	0.610782	PTPRR|Q15256	-0.0389348	0.0288734	0.098972	PTPRR|Q15256	-0.023103	0.12806	0.360593
PTPRS|Q13332	-0.0163272	0.0929911	0.408702	PTPRS|Q13332	-0.0569054	1.85181e-05	0.00022845	PTPRS|Q13332	-0.0405783	0.000585115	0.00934684
PTPRT|O14522	-0.0350964	0.00440123	0.0818497	PTPRT|O14522	-0.0845572	1.48091e-07	3.72772e-06	PTPRT|O14522	-0.0494608	0.000541527	0.00882017
PTPRU|Q92729	0.00635532	0.718535	0.909501	PTPRU|Q92729	0.0192236	0.378938	0.609476	PTPRU|Q92729	0.0128682	0.507613	0.751182
PTPRZ1|P23471	-0.0073209	0.561689	0.835659	PTPRZ1|P23471	-0.000359725	0.982766	0.994362	PTPRZ1|P23471	0.00696118	0.64207	0.84256
PTTG1IP|P53801	0.0191399	0.359913	0.702053	PTTG1IP|P53801	-0.0114388	0.702211	0.850357	PTTG1IP|P53801	-0.0305787	0.271635	0.553941
PUDP|Q08623	0.018815	0.585988	0.848657	PUDP|Q08623	0.0594903	0.179656	0.374334	PUDP|Q08623	0.0406752	0.297397	0.581191
PVALB|P20472	-0.0227626	0.231243	0.593318	PVALB|P20472	0.00944494	0.732832	0.86718	PVALB|P20472	0.0322075	0.199679	0.468712
PVR|P15151	-0.015642	0.15103	0.521285	PVR|P15151	-0.0462345	0.000936167	0.00633948	PVR|P15151	-0.0305925	0.0124164	0.0787317
PXDN|Q92626	0.0199736	0.125803	0.46376	PXDN|Q92626	0.0258895	0.342842	0.573398	PXDN|Q92626	0.00591594	0.822317	0.934574
PXYLP1|Q8TE99	0.00911034	0.78089	0.935116	PXYLP1|Q8TE99	0.0164301	0.698845	0.849497	PXYLP1|Q8TE99	0.00731979	0.839617	0.943764
PYCARD|Q9ULZ3	0.030375	0.601647	0.857985	PYCARD|Q9ULZ3	-0.0365863	0.649436	0.821561	PYCARD|Q9ULZ3	-0.0669613	0.326785	0.613214
PYGB|P11216	0.0391171	0.419073	0.741335	PYGB|P11216	0.0639259	0.2757	0.502592	PYGB|P11216	0.0248088	0.621171	0.826901
PZP|P20742	-0.106568	0.0158045	0.152654	PZP|P20742	-0.0804642	0.161552	0.352527	PZP|P20742	0.0261037	0.588629	0.804441
QDPR|P09417	-0.0031578	0.857333	0.957131	QDPR|P09417	0.0102567	0.648204	0.821212	QDPR|P09417	0.0134145	0.492208	0.741126
QPCT|Q16769	-0.0490853	0.00129407	0.0374978	QPCT|Q16769	-0.107899	1.46588e-08	4.87063e-07	QPCT|Q16769	-0.0588135	0.000358119	0.0063293
QPCTL|Q9NXS2	-0.0131774	0.67707	0.892707	QPCTL|Q9NXS2	-0.110832	0.0194054	0.0730489	QPCTL|Q9NXS2	-0.0976545	0.02392	0.122905
QPRT|Q15274	0.128758	0.00972101	0.117873	QPRT|Q15274	0.0407486	0.511412	0.720428	QPRT|Q15274	-0.0880095	0.105655	0.327479
QSOX1|O00391	-0.0085678	0.333724	0.689646	QSOX1|O00391	-0.0205478	0.0843442	0.219401	QSOX1|O00391	-0.01198	0.248613	0.526822
QSOX2|Q6ZRP7	-0.004109	0.770889	0.929533	QSOX2|Q6ZRP7	-0.0140516	0.450558	0.668726	QSOX2|Q6ZRP7	-0.00994259	0.542138	0.776888
RAB14|P61106	0.00067119	0.963236	0.985692	RAB14|P61106	0.0170275	0.409335	0.631617	RAB14|P61106	0.0163564	0.396231	0.666268
RAB1A|P62820	-0.0118602	0.630307	0.86589	RAB1A|P62820	0.0287314	0.390283	0.617907	RAB1A|P62820	0.0405916	0.174021	0.438928
RAB2A|P61019	0.0574091	0.173904	0.538472	RAB2A|P61019	0.0907413	0.0784382	0.208448	RAB2A|P61019	0.0333322	0.447548	0.708113
RAB4A|P20338	0.0279969	0.240116	0.599568	RAB4A|P20338	-0.0286459	0.380053	0.610633	RAB4A|P20338	-0.0566427	0.0444676	0.186869
RAB4B|P61018	0.0225314	0.231959	0.593318	RAB4B|P61018	0.00791977	0.690541	0.845561	RAB4B|P61018	-0.0146116	0.40381	0.671759
RAB6B|Q9NRW1	-0.0306627	0.282237	0.646447	RAB6B|Q9NRW1	-0.0181117	0.655786	0.823782	RAB6B|Q9NRW1	0.0125509	0.733191	0.893831
RAB7A|P51149	0.0567363	0.19012	0.555572	RAB7A|P51149	0.0144861	0.803313	0.906511	RAB7A|P51149	-0.0422502	0.436242	0.697763
RAD23A|P54725	-0.0017702	0.943191	0.981391	RAD23A|P54725	0.0538801	0.131779	0.304732	RAD23A|P54725	0.0556503	0.071363	0.254416
RAD23B|P54727	0.0217181	0.0808227	0.384371	RAD23B|P54727	0.0834269	5.74864e-06	8.23311e-05	RAD23B|P54727	0.0617088	0.000298626	0.00568074
RAN|P62826	-0.0251214	0.589777	0.848657	RAN|P62826	-0.0318588	0.619039	0.801952	RAN|P62826	-0.00673737	0.902819	0.971412
RAP1A|P62834	-0.006658	0.883092	0.966108	RAP1A|P62834	0.0333231	0.61777	0.801952	RAP1A|P62834	0.0399811	0.510973	0.754185
RAP2A|P10114	0.00947487	0.833042	0.949186	RAP2A|P10114	-0.00527549	0.938962	0.976291	RAP2A|P10114	-0.0147504	0.815758	0.932875
RARRES1|P49788	-0.0101197	0.848872	0.951144	RARRES1|P49788	0.0925982	0.1772	0.370871	RARRES1|P49788	0.102718	0.0756448	0.26506
RARRES2|Q99969	0.00545293	0.71754	0.909501	RARRES2|Q99969	0.0257689	0.220974	0.431424	RARRES2|Q99969	0.0203159	0.280561	0.563252
RBBP9|O75884	0.036902	0.350986	0.696663	RBBP9|O75884	0.112471	0.0203186	0.0759062	RBBP9|O75884	0.0755694	0.0818131	0.280053
RBP1|P09455	-0.0127582	0.602174	0.857986	RBP1|P09455	0.0615385	0.0656942	0.182702	RBP1|P09455	0.0742967	0.0121937	0.0778537
RBP3|P10745	-0.0144654	0.605904	0.858853	RBP3|P10745	-0.00526787	0.887516	0.950491	RBP3|P10745	0.00919755	0.770895	0.910613
RBP4|P02753	0.0121863	0.580815	0.847418	RBP4|P02753	0.0160032	0.581602	0.772987	RBP4|P02753	0.00381684	0.8835	0.964381
RCN1|Q15293	-0.0168124	0.0674283	0.35153	RCN1|Q15293	-0.0108824	0.387589	0.615836	RCN1|Q15293	0.00593006	0.605443	0.817316
RCN2|Q14257	-0.0090753	0.380791	0.718342	RCN2|Q14257	-0.0280948	0.0211988	0.0782629	RCN2|Q14257	-0.0190195	0.107716	0.328979
RDX|P35241	-0.0032008	0.885074	0.966108	RDX|P35241	0.0716162	0.0106831	0.0453273	RDX|P35241	0.0748171	0.0039172	0.0358885
RECK|O95980	0.00737062	0.473875	0.782051	RECK|O95980	0.00882714	0.514824	0.724266	RECK|O95980	0.00145652	0.902571	0.971412
REEP2|Q9BRK0	-0.0321445	0.613114	0.858853	REEP2|Q9BRK0	0.0350717	0.681179	0.842474	REEP2|Q9BRK0	0.0672162	0.370919	0.651128
REG1A|P05451	0.0227928	0.494426	0.791912	REG1A|P05451	0.0783989	0.0815871	0.214467	REG1A|P05451	0.0556061	0.157436	0.408676
RELL1|Q8IUW5	-0.0091917	0.718426	0.909501	RELL1|Q8IUW5	0.0478208	0.176676	0.370745	RELL1|Q8IUW5	0.0570125	0.0791704	0.272881
RELN|P78509	0.0138785	0.480048	0.786269	RELN|P78509	-0.0416054	0.11686	0.28164	RELN|P78509	-0.0554839	0.0193314	0.106344
RELT|Q969Z4	-0.0024002	0.848165	0.9508	RELT|Q969Z4	-0.027392	0.105214	0.258572	RELT|Q969Z4	-0.0249918	0.097574	0.314153
RET|P07949	-0.0597817	0.462029	0.77376	RET|P07949	-0.0484326	0.648975	0.821561	RET|P07949	0.0113491	0.900605	0.971412
RETREG1|Q9H6L5	-0.0327999	0.500501	0.797984	RETREG1|Q9H6L5	-0.0562004	0.414445	0.635567	RETREG1|Q9H6L5	-0.0234005	0.703233	0.877545
RETREG2|Q8NC44	-0.0079531	0.825631	0.948144	RETREG2|Q8NC44	0.0230615	0.614691	0.799152	RETREG2|Q8NC44	0.0310145	0.443766	0.706172
REXO2|Q9Y3B8	-0.0048489	0.928134	0.976787	REXO2|Q9Y3B8	0.0481065	0.502174	0.712246	REXO2|Q9Y3B8	0.0529554	0.354766	0.637461
RFNG|Q9Y644	0.0188888	0.249961	0.61189	RFNG|Q9Y644	0.0479612	0.0241069	0.0864456	RFNG|Q9Y644	0.0290724	0.114354	0.338847
RGMA|Q96B86	-0.0285438	0.0373124	0.261024	RGMA|Q96B86	-0.0728613	4.8274e-05	0.00050759	RGMA|Q96B86	-0.0443175	0.0041648	0.037451
RGMB|Q6NW40	-0.035766	0.00106196	0.0334988	RGMB|Q6NW40	-0.0909912	2.65017e-10	1.37588e-08	RGMB|Q6NW40	-0.0552252	1.05281e-05	0.000444679
RGN|Q15493	0.00480695	0.815319	0.945892	RGN|Q15493	-0.0951965	0.00414782	0.0211377	RGN|Q15493	-0.100003	0.00163319	0.0190318
RHOA|P61586	0.0225313	0.510124	0.805139	RHOA|P61586	0.0426998	0.341832	0.572476	RHOA|P61586	0.0201684	0.603217	0.815636
RIC3|Q7Z5B4	-0.0005399	0.985349	0.994528	RIC3|Q7Z5B4	-0.0536947	0.182719	0.379177	RIC3|Q7Z5B4	-0.0531548	0.134567	0.366748
RIDA|P52758	-0.0525031	0.00016848	0.0125857	RIDA|P52758	-0.0507632	0.00638377	0.030593	RIDA|P52758	0.00173986	0.920723	0.977054
RMDN1|Q96DB5	-0.0288801	0.513625	0.806016	RMDN1|Q96DB5	0.014903	0.788222	0.901032	RMDN1|Q96DB5	0.0437831	0.368159	0.649754
RMDN3|Q96TC7	-0.0031003	0.753625	0.925937	RMDN3|Q96TC7	-0.0294679	0.0203111	0.0759062	RMDN3|Q96TC7	-0.0263676	0.0209029	0.111435
RNASE1|P07998	0.0112212	0.509486	0.805139	RNASE1|P07998	0.00336311	0.885156	0.948735	RNASE1|P07998	-0.00785811	0.705564	0.87815
RNASE2|P10153	0.0213706	0.282229	0.646447	RNASE2|P10153	0.0372904	0.177664	0.371425	RNASE2|P10153	0.0159198	0.515254	0.757373
RNASE3|P12724	-0.0529938	0.368747	0.708557	RNASE3|P12724	0.0605157	0.525497	0.730362	RNASE3|P12724	0.11351	0.189211	0.457002
RNASE4|P34096	0.0215017	0.110916	0.434211	RNASE4|P34096	0.0639894	0.000441299	0.00335279	RNASE4|P34096	0.0424876	0.0100978	0.0683795
RNASE6|Q93091	-0.0068967	0.609163	0.858853	RNASE6|Q93091	0.0272272	0.140704	0.319631	RNASE6|Q93091	0.0341239	0.0392951	0.170301
RNASET2|O00584	0.00706129	0.635165	0.867742	RNASET2|O00584	0.0422679	0.0355627	0.115846	RNASET2|O00584	0.0352066	0.0475607	0.194746
RNF11|Q9Y3C5	-0.0737966	0.00281208	0.0620151	RNF11|Q9Y3C5	-0.0750787	0.0236805	0.0851543	RNF11|Q9Y3C5	-0.00128219	0.966621	0.988711
RNF13|O43567	-0.0305806	0.064134	0.342739	RNF13|O43567	-0.0461183	0.036335	0.117899	RNF13|O43567	-0.0155377	0.429573	0.691982
RNF130|Q86XS8	0.00855313	0.743502	0.922756	RNF130|Q86XS8	-0.0255626	0.398397	0.622449	RNF130|Q86XS8	-0.0341158	0.188573	0.456237
RNF149|Q8NC42	-0.0050835	0.949541	0.983312	RNF149|Q8NC42	0.019368	0.851465	0.929007	RNF149|Q8NC42	0.0244515	0.784659	0.916293
RNF150|Q9ULK6	-0.0404641	0.213465	0.579593	RNF150|Q9ULK6	-0.0961477	0.0419679	0.130241	RNF150|Q9ULK6	-0.0556836	0.18517	0.451952
RNF167|Q9H6Y7	-0.0295743	0.249628	0.61189	RNF167|Q9H6Y7	-0.0264422	0.422408	0.645396	RNF167|Q9H6Y7	0.00313214	0.916217	0.977004
RNH1|P13489	0.0116945	0.588565	0.848657	RNH1|P13489	0.0816544	0.00611756	0.0294874	RNH1|P13489	0.0699599	0.00715211	0.0550095
RNPEP|Q9H4A4	0.0598773	0.0475419	0.293981	RNPEP|Q9H4A4	0.117394	0.00382893	0.0198372	RNPEP|Q9H4A4	0.0575171	0.107855	0.328979
ROBO1|Q9Y6N7	-0.0332208	0.00073711	0.0280398	ROBO1|Q9Y6N7	-0.0657569	8.15446e-07	1.57527e-05	ROBO1|Q9Y6N7	-0.0325361	0.00625502	0.0501914
ROBO2|Q9HCK4	-0.031655	0.00038554	0.0196076	ROBO2|Q9HCK4	-0.0779264	1.40545e-10	8.14509e-09	ROBO2|Q9HCK4	-0.0462713	2.41337e-05	0.000791332
ROBO4|Q8WZ75	-0.0073603	0.48712	0.791183	ROBO4|Q8WZ75	-0.0142926	0.278842	0.505731	ROBO4|Q8WZ75	-0.0069323	0.561859	0.79145
ROR1|Q01973	-0.0068015	0.612836	0.858853	ROR1|Q01973	-0.011443	0.522618	0.729559	ROR1|Q01973	-0.00464149	0.769268	0.910249
RPH3A|Q9Y2J0	0.00066706	0.983048	0.993553	RPH3A|Q9Y2J0	-0.0496931	0.220615	0.431193	RPH3A|Q9Y2J0	-0.0503602	0.149255	0.396527
RPN1|P04843	0.00508283	0.910059	0.971067	RPN1|P04843	0.00400846	0.945286	0.978262	RPN1|P04843	-0.00107436	0.983888	0.994743
RPN2|P04844	0.0419644	0.157917	0.527519	RPN2|P04844	0.0173637	0.65825	0.825545	RPN2|P04844	-0.0246006	0.456379	0.712146
RPS28|P62857	0.043062	0.411887	0.739497	RPS28|P62857	0.0463971	0.502554	0.71238	RPS28|P62857	0.00333511	0.955301	0.988156
RTBDN|Q9BSG5	-0.0123033	0.350508	0.696543	RTBDN|Q9BSG5	-0.079881	2.36593e-06	3.9306e-05	RTBDN|Q9BSG5	-0.0675778	5.52736e-06	0.000281106
RTN1|Q16799	0.0259715	0.190335	0.555572	RTN1|Q16799	0.0794553	0.00138508	0.00869423	RTN1|Q16799	0.0534837	0.0173733	0.10086
RTN4|Q9NQC3	0.00308076	0.918399	0.973399	RTN4|Q9NQC3	-0.0217419	0.619949	0.802552	RTN4|Q9NQC3	-0.0248227	0.543693	0.777064
RTN4R|Q9BZR6	-0.0400073	0.0128388	0.137535	RTN4R|Q9BZR6	-0.103746	2.51751e-06	4.15473e-05	RTN4R|Q9BZR6	-0.0637384	0.00101179	0.0132704
RTN4RL1|Q86UN2	-0.0531016	0.00531719	0.092017	RTN4RL1|Q86UN2	-0.162335	2.0007e-10	1.10794e-08	RTN4RL1|Q86UN2	-0.109233	1.16537e-06	7.6424e-05
RTN4RL2|Q86UN3	-0.0847934	5.5222e-05	0.00655296	RTN4RL2|Q86UN3	-0.190902	9.14552e-12	7.35182e-10	RTN4RL2|Q86UN3	-0.106109	1.6293e-05	0.000606001
RXYLT1|Q9Y2B1	-0.0046665	0.807615	0.941605	RXYLT1|Q9Y2B1	-0.0415461	0.090513	0.232534	RXYLT1|Q9Y2B1	-0.0368796	0.094731	0.307783
S100A11|P31949	0.00538773	0.801378	0.9413	S100A11|P31949	0.0582114	0.0645535	0.181361	S100A11|P31949	0.0528237	0.0605347	0.228978
S100A13|Q99584	0.0205628	0.256074	0.61775	S100A13|Q99584	0.022562	0.332959	0.563656	S100A13|Q99584	0.00199923	0.919796	0.977004
S100A4|P26447	-0.0053859	0.917375	0.973363	S100A4|P26447	0.0831839	0.238227	0.454566	S100A4|P26447	0.0885698	0.134661	0.366748
S100A6|P06703	-0.0261041	0.571338	0.842471	S100A6|P06703	0.0798517	0.206868	0.413559	S100A6|P06703	0.105956	0.0605524	0.228978
S100A7|P31151	0.00125365	0.981428	0.993278	S100A7|P31151	-0.00275911	0.968655	0.989712	S100A7|P31151	-0.00401276	0.949307	0.987958
S100A8|P05109	-0.0217618	0.743231	0.922756	S100A8|P05109	0.0297225	0.732766	0.86718	S100A8|P05109	0.0514843	0.496043	0.743319
S100A9|P06702	-0.0627526	0.323443	0.682395	S100A9|P06702	0.00784913	0.928571	0.972269	S100A9|P06702	0.0706017	0.358644	0.640674
S100B|P04271	0.0289077	0.0491157	0.298528	S100B|P04271	0.0319603	0.110736	0.269224	S100B|P04271	0.00305257	0.868578	0.955141
S1PR1|P21453	0.00209292	0.906142	0.970811	S1PR1|P21453	-0.0216111	0.383441	0.613703	S1PR1|P21453	-0.023704	0.28075	0.563252
SAA1|P0DJI8	-0.0241144	0.652967	0.877851	SAA1|P0DJI8	0.0452024	0.570974	0.766921	SAA1|P0DJI8	0.0693168	0.344893	0.629278
SAA4|P35542	0.0388049	0.278318	0.641599	SAA4|P35542	0.0332651	0.496446	0.708153	SAA4|P35542	-0.00553978	0.900295	0.971412
SACS|Q9NZJ4	0.0740471	0.202357	0.568091	SACS|Q9NZJ4	0.112569	0.177835	0.371471	SACS|Q9NZJ4	0.0385222	0.609611	0.819396
SARAF|Q96BY9	-0.0365399	0.0545881	0.317836	SARAF|Q96BY9	-0.00452141	0.844974	0.926386	SARAF|Q96BY9	0.0320185	0.134105	0.366569
SBSN|Q6UWP8	-0.0088202	0.710478	0.905524	SBSN|Q6UWP8	0.0383525	0.231964	0.445	SBSN|Q6UWP8	0.0471727	0.097713	0.314195
SBSPON|Q8IVN8	0.011535	0.624453	0.862604	SBSPON|Q8IVN8	0.0752887	0.0193845	0.0730489	SBSPON|Q8IVN8	0.0637537	0.0269507	0.133256
SCAMP1|O15126	0.00647699	0.627054	0.863529	SCAMP1|O15126	0.00456819	0.797352	0.902651	SCAMP1|O15126	-0.0019088	0.906453	0.972988
SCARF1|Q14162	-0.019285	0.563979	0.837567	SCARF1|Q14162	-0.0437746	0.319758	0.550618	SCARF1|Q14162	-0.0244896	0.527501	0.763876
SCARF2|Q96GP6	-0.0245331	0.551804	0.830372	SCARF2|Q96GP6	-0.0148664	0.796657	0.902651	SCARF2|Q96GP6	0.00966669	0.852867	0.94628
SCG2|P13521	-0.0760485	0.00012903	0.0103724	SCG2|P13521	-0.163096	2.40064e-08	7.2956e-07	SCG2|P13521	-0.0870477	0.00104225	0.0135275
SCG3|Q8WXD2	-0.0376887	0.0867938	0.398227	SCG3|Q8WXD2	-0.117886	7.95184e-05	0.000774062	SCG3|Q8WXD2	-0.0801974	0.00232707	0.0242825
SCG5|P05408	-0.0447661	0.00944383	0.117873	SCG5|P05408	-0.0948675	0.000113249	0.00105381	SCG5|P05408	-0.0501014	0.0238243	0.122665
SCGB1A1|P11684	0.0331244	0.335068	0.689646	SCGB1A1|P11684	0.127379	0.0106915	0.0453273	SCGB1A1|P11684	0.0942547	0.0421414	0.179823
SCIN|Q9Y6U3	0.0694976	0.347513	0.693385	SCIN|Q9Y6U3	0.0465988	0.632179	0.808894	SCIN|Q9Y6U3	-0.0228988	0.783333	0.916293
SCN1B|Q07699	-0.0319393	0.0440738	0.285278	SCN1B|Q07699	-0.0606017	0.00235415	0.0133939	SCN1B|Q07699	-0.0286623	0.0880429	0.292148
SCN2B|O60939	-0.0006992	0.965068	0.986055	SCN2B|O60939	-0.0289335	0.174964	0.368563	SCN2B|O60939	-0.0282344	0.140941	0.378814
SCN3B|Q9NY72	-0.0813606	0.00029828	0.0171546	SCN3B|Q9NY72	-0.201493	2.5774e-11	1.73591e-09	SCN3B|Q9NY72	-0.120133	5.5123e-06	0.000281106
SCN4B|Q8IWT1	-0.0249661	0.0765784	0.371887	SCN4B|Q8IWT1	-0.0186133	0.384176	0.61409	SCN4B|Q8IWT1	0.00635278	0.750194	0.900845
SCPEP1|Q9HB40	0.00980335	0.609026	0.858853	SCPEP1|Q9HB40	0.0629437	0.016809	0.0657585	SCPEP1|Q9HB40	0.0531404	0.0315779	0.146865
SCRG1|O75711	0.0266285	0.161332	0.528998	SCRG1|O75711	0.0295835	0.270426	0.497712	SCRG1|O75711	0.00295497	0.903148	0.971412
SCRN1|Q12765	0.0546891	0.00746252	0.106266	SCRN1|Q12765	0.135504	6.47784e-07	1.27108e-05	SCRN1|Q12765	0.0808149	0.00110236	0.0138628
SCUBE1|Q8IWY4	0.00261124	0.833639	0.949186	SCUBE1|Q8IWY4	0.0270981	0.0922375	0.235506	SCUBE1|Q8IWY4	0.0244869	0.0855747	0.286629
SCUBE2|Q9NQ36	0.0134958	0.252605	0.615141	SCUBE2|Q9NQ36	0.00297812	0.851186	0.929007	SCUBE2|Q9NQ36	-0.0105176	0.457795	0.713461
SCUBE3|Q8IX30	0.0723348	0.0923774	0.408702	SCUBE3|Q8IX30	0.00540219	0.930622	0.972383	SCUBE3|Q8IX30	-0.0669326	0.220753	0.497393
SDC1|P18827	-0.013202	0.780224	0.935116	SDC1|P18827	-0.0114952	0.862478	0.934883	SDC1|P18827	0.00170682	0.976952	0.992561
SDC2|P34741	-0.0104685	0.586724	0.848657	SDC2|P34741	0.0199474	0.401585	0.624298	SDC2|P34741	0.0304159	0.139028	0.376175
SDC3|O75056	0.0425038	0.0942933	0.409642	SDC3|O75056	0.067073	0.0286356	0.0986998	SDC3|O75056	0.0245692	0.332029	0.618397
SDC4|P31431	0.0241204	0.253722	0.615654	SDC4|P31431	0.131311	4.12478e-06	6.22967e-05	SDC4|P31431	0.107191	1.797e-05	0.000639734
SDCBP|O00560	-0.0439201	0.0850705	0.393313	SDCBP|O00560	-0.0237587	0.476186	0.690187	SDCBP|O00560	0.0201615	0.505684	0.751144
SDF2L1|Q9HCN8	-0.009365	0.910278	0.971067	SDF2L1|Q9HCN8	0.0385239	0.720095	0.861074	SDF2L1|Q9HCN8	0.0478889	0.602811	0.81553
SDF4|Q9BRK5	-0.0077159	0.371335	0.708557	SDF4|Q9BRK5	-0.00920605	0.438188	0.660996	SDF4|Q9BRK5	-0.00149019	0.890181	0.968281
SDK1|Q7Z5N4	0.00894358	0.677765	0.892707	SDK1|Q7Z5N4	0.00861845	0.761779	0.885686	SDK1|Q7Z5N4	-0.000325134	0.989976	0.995178
SDK2|Q58EX2	0.0333413	0.439634	0.76187	SDK2|Q58EX2	0.0224902	0.710384	0.853557	SDK2|Q58EX2	-0.010851	0.848138	0.94628
SECTM1|Q8WVN6	-0.0089791	0.702343	0.90265	SECTM1|Q8WVN6	-0.00981849	0.741854	0.872852	SECTM1|Q8WVN6	-0.00083943	0.972761	0.99133
SEL1L|Q9UBV2	-0.0341549	0.0262306	0.21292	SEL1L|Q9UBV2	-0.0771415	0.000515232	0.00379869	SEL1L|Q9UBV2	-0.0429866	0.0341192	0.153752
SELENBP1|Q13228	-0.0388972	0.0121473	0.134418	SELENBP1|Q13228	-0.0695866	0.00314189	0.0166895	SELENBP1|Q13228	-0.0306894	0.15101	0.399487
SELENOF|O60613	0.0105288	0.449577	0.767859	SELENOF|O60613	0.00580241	0.759395	0.884512	SELENOF|O60613	-0.00472637	0.776432	0.912674
SELENOM|Q8WWX9	-0.0122671	0.340977	0.691373	SELENOM|Q8WWX9	-0.0167853	0.340923	0.571338	SELENOM|Q8WWX9	-0.00451816	0.773891	0.911542
SELENOP|P49908	0.0133097	0.264395	0.624523	SELENOP|P49908	0.0397686	0.016118	0.0638571	SELENOP|P49908	0.026459	0.0859935	0.287645
SELL|P14151	0.00397094	0.828505	0.948906	SELL|P14151	-0.00995219	0.673445	0.837856	SELL|P14151	-0.0139231	0.499741	0.745926
SELPLG|Q14242	-0.0242855	0.503596	0.801286	SELPLG|Q14242	-0.0994931	0.0620494	0.17585	SELPLG|Q14242	-0.0752077	0.119591	0.346536
SEMA3A|Q14563	0.00197388	0.892988	0.968376	SEMA3A|Q14563	-0.0110333	0.541771	0.741809	SEMA3A|Q14563	-0.0130071	0.392833	0.664605
SEMA3B|Q13214	0.0110431	0.391672	0.72564	SEMA3B|Q13214	0.0105798	0.551805	0.749781	SEMA3B|Q13214	-0.000463294	0.976427	0.992561
SEMA3C|Q99985	-0.0262199	0.0955653	0.409642	SEMA3C|Q99985	-0.056833	0.00698494	0.0326575	SEMA3C|Q99985	-0.0306131	0.0999194	0.318007
SEMA3D|O95025	-0.0243153	0.366367	0.707529	SEMA3D|O95025	-0.0735666	0.0952261	0.240917	SEMA3D|O95025	-0.0492513	0.238601	0.515906
SEMA3E|O15041	-0.0199319	0.397021	0.731216	SEMA3E|O15041	-0.0322253	0.294985	0.52395	SEMA3E|O15041	-0.0122935	0.652244	0.847492
SEMA3F|Q13275	-0.0251431	0.00902433	0.116057	SEMA3F|Q13275	-0.04765	0.00050176	0.00376082	SEMA3F|Q13275	-0.022507	0.0700837	0.250665
SEMA3G|Q9NS98	-0.0226441	0.0603202	0.332708	SEMA3G|Q9NS98	-0.0518428	0.00155515	0.00944613	SEMA3G|Q9NS98	-0.0291988	0.0426718	0.181464
SEMA4A|Q9H3S1	-0.0041312	0.817138	0.945995	SEMA4A|Q9H3S1	-0.0528756	0.0260711	0.0920245	SEMA4A|Q9H3S1	-0.0487443	0.0177949	0.101367
SEMA4B|Q9NPR2	-0.0191322	0.0363205	0.258623	SEMA4B|Q9NPR2	-0.0225493	0.0609143	0.173881	SEMA4B|Q9NPR2	-0.00341714	0.749556	0.900845
SEMA4C|Q9C0C4	-0.0040135	0.719833	0.909501	SEMA4C|Q9C0C4	0.0190441	0.194017	0.396303	SEMA4C|Q9C0C4	0.0230576	0.0888522	0.292496
SEMA4D|Q92854	-0.0174284	0.106626	0.424461	SEMA4D|Q92854	-0.0407272	0.00531744	0.0260848	SEMA4D|Q92854	-0.0232988	0.0694952	0.249902
SEMA5A|Q13591	-0.026804	0.228169	0.590679	SEMA5A|Q13591	-0.0376932	0.197166	0.400111	SEMA5A|Q13591	-0.0108891	0.672461	0.85937
SEMA6A|Q9H2E6	-0.0149863	0.269075	0.62902	SEMA6A|Q9H2E6	-0.0363534	0.0442801	0.136062	SEMA6A|Q9H2E6	-0.0213671	0.17678	0.441862
SEMA6B|Q9H3T3	-0.0016085	0.883442	0.966108	SEMA6B|Q9H3T3	-0.0372569	0.0109749	0.0462764	SEMA6B|Q9H3T3	-0.0356483	0.0053464	0.0453171
SEMA6C|Q9H3T2	-0.0308387	0.0563072	0.321491	SEMA6C|Q9H3T2	0.00295884	0.900879	0.957434	SEMA6C|Q9H3T2	0.0337975	0.117368	0.34326
SEMA6D|Q8NFY4	-0.0231541	0.0314046	0.241544	SEMA6D|Q8NFY4	-0.0671278	1.07217e-06	1.9646e-05	SEMA6D|Q8NFY4	-0.0439737	0.000202026	0.00414271
SEMA7A|O75326	-0.0283159	0.187034	0.551969	SEMA7A|O75326	-0.0824452	0.00277897	0.0152202	SEMA7A|O75326	-0.0541293	0.0244967	0.124711
SERPINA1|P01009	0.0446979	0.150089	0.52012	SERPINA1|P01009	0.0873011	0.0440937	0.135966	SERPINA1|P01009	0.0426032	0.273064	0.55549
SERPINA10|Q9UK55	-0.0015889	0.950432	0.983312	SERPINA10|Q9UK55	0.00139475	0.967637	0.989712	SERPINA10|Q9UK55	0.00298363	0.922761	0.977272
SERPINA2|P20848	0.053847	0.489307	0.791183	SERPINA2|P20848	0.15653	0.123737	0.290624	SERPINA2|P20848	0.102683	0.261292	0.542616
SERPINA3|P01011	0.0450847	0.0534201	0.315457	SERPINA3|P01011	0.135947	2.7309e-05	0.000315065	SERPINA3|P01011	0.0908627	0.00186261	0.0210028
SERPINA4|P29622	0.037894	0.224473	0.58821	SERPINA4|P29622	0.0407552	0.310752	0.543434	SERPINA4|P29622	0.00286112	0.934468	0.983817
SERPINA5|P05154	0.0423533	0.060943	0.334515	SERPINA5|P05154	0.058016	0.0523074	0.154443	SERPINA5|P05154	0.0156628	0.552415	0.782152
SERPINA6|P08185	-0.0090793	0.707336	0.904867	SERPINA6|P08185	-0.0250138	0.447323	0.667103	SERPINA6|P08185	-0.0159345	0.591723	0.807543
SERPINA7|P05543	0.0470861	0.0718681	0.361079	SERPINA7|P05543	0.048491	0.168223	0.358914	SERPINA7|P05543	0.00140485	0.964296	0.98831
SERPINB1|P30740	0.0134339	0.229419	0.590679	SERPINB1|P30740	0.0440865	0.00573066	0.0277297	SERPINB1|P30740	0.0306526	0.0367779	0.163662
SERPINB6|P35237	-0.0227584	0.0485093	0.298013	SERPINB6|P35237	-0.0209564	0.169157	0.360289	SERPINB6|P35237	0.00180208	0.894838	0.970508
SERPINB9|P50453	0.0601881	0.0123367	0.13536	SERPINB9|P50453	0.081155	0.011437	0.0480623	SERPINB9|P50453	0.0209669	0.468591	0.720821
SERPINC1|P01008	0.0485822	0.070609	0.36042	SERPINC1|P01008	0.0565229	0.126789	0.297233	SERPINC1|P01008	0.0079407	0.809422	0.929102
SERPIND1|P05546	0.0135491	0.461582	0.77376	SERPIND1|P05546	0.000417779	0.986512	0.994362	SERPIND1|P05546	-0.0131314	0.553748	0.782722
SERPINE1|P05121	0.0253287	0.33073	0.687963	SERPINE1|P05121	0.105261	0.00129915	0.00830125	SERPINE1|P05121	0.0799328	0.00860299	0.0632409
SERPINE2|P07093	0.0136248	0.494875	0.792054	SERPINE2|P07093	0.0650912	0.0136176	0.0553831	SERPINE2|P07093	0.0514664	0.0298435	0.142199
SERPINF1|P36955	-0.0059919	0.652337	0.877851	SERPINF1|P36955	-0.0158326	0.36595	0.597783	SERPINF1|P36955	-0.00984072	0.528799	0.764366
SERPINF2|P08697	0.0204762	0.419853	0.741512	SERPINF2|P08697	-0.00903657	0.794352	0.902651	SERPINF2|P08697	-0.0295128	0.344784	0.629278
SERPING1|P05155	0.011212	0.329864	0.687308	SERPING1|P05155	0.0377034	0.024276	0.0866701	SERPING1|P05155	0.0264914	0.0846235	0.284975
SERPINI1|Q99574	-0.0343397	0.045148	0.287639	SERPINI1|Q99574	-0.0897726	7.59552e-05	0.000745198	SERPINI1|Q99574	-0.0554329	0.00706837	0.054703
SERPINI2|O75830	0.0236608	0.587016	0.848657	SERPINI2|O75830	-0.0204298	0.707499	0.852557	SERPINI2|O75830	-0.0440906	0.328711	0.616364
SEZ6|Q53EL9	-0.017107	0.118886	0.449511	SEZ6|Q53EL9	-0.0291947	0.0720645	0.196268	SEZ6|Q53EL9	-0.0120878	0.42226	0.686862
SEZ6L|Q9BYH1	-0.0528057	0.00424435	0.0818497	SEZ6L|Q9BYH1	-0.130905	4.62273e-07	9.76258e-06	SEZ6L|Q9BYH1	-0.0780991	0.000742649	0.0108454
SEZ6L2|Q6UXD5	-0.0169574	0.0840064	0.391297	SEZ6L2|Q6UXD5	-0.047807	0.000877939	0.00602706	SEZ6L2|Q6UXD5	-0.0308496	0.0174036	0.10086
SF3A1|Q15459	0.0618477	0.0240077	0.201438	SF3A1|Q15459	-0.0037153	0.923158	0.97027	SF3A1|Q15459	-0.065563	0.0585967	0.224651
SFRP1|Q8N474	0.067754	7.0518e-05	0.00702922	SFRP1|Q8N474	0.105472	3.06716e-05	0.000342752	SFRP1|Q8N474	0.0377183	0.0952581	0.308691
SFRP2|Q96HF1	0.0201739	0.404792	0.733837	SFRP2|Q96HF1	0.046506	0.132679	0.306145	SFRP2|Q96HF1	0.0263322	0.329322	0.616715
SFRP4|Q6FHJ7	0.0262003	0.167116	0.533476	SFRP4|Q6FHJ7	0.020554	0.446708	0.666768	SFRP4|Q6FHJ7	-0.00564625	0.818133	0.933938
SFTPB|P07988	0.0328197	0.699075	0.901154	SFTPB|P07988	-0.0841046	0.49512	0.707071	SFTPB|P07988	-0.116924	0.313983	0.598309
SFTPD|P35247	-0.0140595	0.576257	0.845244	SFTPD|P35247	0.0435224	0.219198	0.429098	SFTPD|P35247	0.0575819	0.0830096	0.282595
SGCE|O43556	-0.023006	0.0119141	0.133138	SGCE|O43556	-0.03709	0.00208055	0.0121139	SGCE|O43556	-0.014084	0.19248	0.461922
SGSH|P51688	-0.0084232	0.912468	0.971677	SGSH|P51688	0.0286285	0.762485	0.885686	SGSH|P51688	0.0370517	0.645974	0.84281
SH3BGRL|O75368	-0.001425	0.9086	0.970857	SH3BGRL|O75368	0.0469073	0.0073025	0.0339366	SH3BGRL|O75368	0.0483323	0.00260231	0.0257339
SH3BGRL2|Q9UJC5	0.067923	0.0511286	0.307018	SH3BGRL2|Q9UJC5	0.16579	0.000212869	0.00181668	SH3BGRL2|Q9UJC5	0.0978674	0.00891034	0.0639901
SH3BGRL3|Q9H299	-0.0058397	0.648517	0.875463	SH3BGRL3|Q9H299	0.049662	0.00401723	0.0205142	SH3BGRL3|Q9H299	0.0555017	0.000346903	0.00626437
SH3GLB2|Q9NR46	-0.0056222	0.900672	0.96944	SH3GLB2|Q9NR46	-0.0519166	0.290014	0.518708	SH3GLB2|Q9NR46	-0.0462944	0.278628	0.561764
SHBG|P04278	-0.0518223	0.108408	0.429495	SHBG|P04278	0.0159919	0.701947	0.850357	SHBG|P04278	0.0678142	0.0644785	0.238919
SHH|Q15465	0.0165829	0.603941	0.858853	SHH|Q15465	0.0172832	0.720563	0.86118	SHH|Q15465	0.000700361	0.987438	0.995025
SHISA4|Q96DD7	-0.0242836	0.424514	0.74502	SHISA4|Q96DD7	-0.0658253	0.108798	0.265028	SHISA4|Q96DD7	-0.0415417	0.255874	0.538546
SHISA5|Q8N114	0.000586	0.968224	0.98724	SHISA5|Q8N114	0.0104142	0.599483	0.788344	SHISA5|Q8N114	0.00982824	0.574418	0.795759
SHISA6|Q6ZSJ9	-0.0316029	0.0458789	0.287985	SHISA6|Q6ZSJ9	-0.0538629	0.0106914	0.0453273	SHISA6|Q6ZSJ9	-0.02226	0.240223	0.51651
SHISA7|A6NL88	-0.0509675	3.6921e-05	0.00484246	SHISA7|A6NL88	-0.112886	2.30451e-12	2.12698e-10	SHISA7|A6NL88	-0.0619188	2.16602e-05	0.000729423
SHISA8|B8ZZ34	0.038905	0.168912	0.533476	SHISA8|B8ZZ34	0.0533892	0.189765	0.390177	SHISA8|B8ZZ34	0.0144843	0.698213	0.871717
SHISA9|B4DS77	-0.0788801	0.0422623	0.276424	SHISA9|B4DS77	-0.151967	0.0053779	0.0262779	SHISA9|B4DS77	-0.0730869	0.145051	0.387009
SIAE|Q9HAT2	-0.0018445	0.924909	0.975095	SIAE|Q9HAT2	-0.0238148	0.356974	0.589441	SIAE|Q9HAT2	-0.0219703	0.339462	0.62477
SIGLEC14|Q08ET2	-0.0239208	0.446366	0.764498	SIGLEC14|Q08ET2	0.0133293	0.747526	0.876628	SIGLEC14|Q08ET2	0.0372501	0.314596	0.598309
SIGLEC9|Q9Y336	0.059163	0.119052	0.449511	SIGLEC9|Q9Y336	0.0590123	0.246883	0.466085	SIGLEC9|Q9Y336	-0.000150766	0.997212	0.999117
SIL1|Q9H173	-0.0092959	0.482575	0.788058	SIL1|Q9H173	-0.011019	0.523764	0.72958	SIL1|Q9H173	-0.00172316	0.911221	0.975833
SIRPA|P78324	-0.022768	0.388415	0.725584	SIRPA|P78324	-0.0713718	0.0423141	0.131153	SIRPA|P78324	-0.0486039	0.113099	0.336385
SIRPB1|O00241	0.0121957	0.716057	0.908099	SIRPB1|O00241	-0.0216199	0.629803	0.808245	SIRPB1|O00241	-0.0338156	0.372575	0.651549
SIRPB1|Q5TFQ8	-0.117017	0.0408392	0.272366	SIRPB1|Q5TFQ8	-0.159367	0.0259801	0.0918331	SIRPB1|Q5TFQ8	-0.04235	0.502869	0.748533
SKP1|P63208	0.00990546	0.391232	0.72564	SKP1|P63208	0.0482173	0.00536435	0.0262632	SKP1|P63208	0.0383118	0.0177843	0.101367
SLC12A2|P55011	0.0205841	0.399008	0.731867	SLC12A2|P55011	0.012325	0.705911	0.852368	SLC12A2|P55011	-0.00825918	0.776304	0.912674
SLC12A5|Q9H2X9	-0.0310678	0.0549362	0.319117	SLC12A5|Q9H2X9	-0.0950942	2.1017e-05	0.000254244	SLC12A5|Q9H2X9	-0.0640264	0.00112964	0.0140053
SLC1A2|P43004	0.0437719	0.0722731	0.361718	SLC1A2|P43004	0.075489	0.0211238	0.0782629	SLC1A2|P43004	0.0317171	0.317085	0.600893
SLC1A3|P43003	-0.0136905	0.603122	0.858846	SLC1A3|P43003	-0.0539511	0.120992	0.287415	SLC1A3|P43003	-0.0402606	0.213761	0.487952
SLC22A17|Q8WUG5	-0.0107908	0.885857	0.966108	SLC22A17|Q8WUG5	-0.0498002	0.633897	0.810087	SLC22A17|Q8WUG5	-0.0390094	0.671005	0.85839
SLC24A2|Q9UI40	-0.0380291	0.0255013	0.209733	SLC24A2|Q9UI40	-0.0527739	0.0379772	0.121332	SLC24A2|Q9UI40	-0.0147449	0.5253	0.762849
SLC2A1|P11166	-0.0625989	0.404906	0.733837	SLC2A1|P11166	-0.0178258	0.863567	0.935171	SLC2A1|P11166	0.0447731	0.621917	0.82744
SLC38A10|Q9HBR0	-0.0131599	0.0799771	0.381806	SLC38A10|Q9HBR0	-0.0228442	0.017429	0.0676529	SLC38A10|Q9HBR0	-0.00968424	0.243593	0.520755
SLC39A10|Q9ULF5	-0.0167337	0.312467	0.673006	SLC39A10|Q9ULF5	-0.104021	1.46019e-06	2.61784e-05	SLC39A10|Q9ULF5	-0.087287	4.58997e-06	0.000254182
SLC39A12|Q504Y0	-0.0326665	0.233896	0.595491	SLC39A12|Q504Y0	-0.0259773	0.498187	0.7088	SLC39A12|Q504Y0	0.00668912	0.844971	0.945942
SLC39A14|Q15043	0.0316075	0.248718	0.611124	SLC39A14|Q15043	0.0374663	0.316036	0.546539	SLC39A14|Q15043	0.00585881	0.864205	0.952499
SLC39A6|Q13433	-0.0328186	0.0575642	0.326023	SLC39A6|Q13433	-0.0815348	0.000594706	0.00428326	SLC39A6|Q13433	-0.0487163	0.0203037	0.109754
SLC3A2|P08195	-0.0026174	0.757162	0.926594	SLC3A2|P08195	-0.00453172	0.697504	0.849497	SLC3A2|P08195	-0.00191433	0.860134	0.950046
SLC4A1|P02730	-0.0449589	0.522661	0.808989	SLC4A1|P02730	-0.0378187	0.684946	0.844216	SLC4A1|P02730	0.00714021	0.927209	0.979527
SLC4A10|Q6U841	-0.0944484	0.0377058	0.261735	SLC4A10|Q6U841	-0.0879255	0.136371	0.31235	SLC4A10|Q6U841	0.00652293	0.895082	0.970508
SLC4A4|Q9Y6R1	-0.0527842	0.0841637	0.391298	SLC4A4|Q9Y6R1	-0.0847754	0.0595686	0.171217	SLC4A4|Q9Y6R1	-0.0319912	0.451777	0.709557
SLC5A5|Q92911	0.0349841	0.288644	0.650268	SLC5A5|Q92911	0.0418351	0.335773	0.566134	SLC5A5|Q92911	0.00685105	0.855936	0.947996
SLC6A1|P30531	0.0101392	0.494093	0.791912	SLC6A1|P30531	0.0259036	0.190364	0.391085	SLC6A1|P30531	0.0157644	0.37575	0.651916
SLC8A1|P32418	-0.0536202	0.285497	0.650268	SLC8A1|P32418	-0.0576023	0.440368	0.662095	SLC8A1|P32418	-0.00398211	0.953567	0.988034
SLC8A2|Q9UPR5	0.0235337	0.22938	0.590679	SLC8A2|Q9UPR5	0.0772528	0.00341562	0.0178443	SLC8A2|Q9UPR5	0.0537191	0.0246068	0.124711
SLC9A1|P19634	-0.0551489	0.449942	0.767859	SLC9A1|P19634	-0.247523	0.0181099	0.0698603	SLC9A1|P19634	-0.192375	0.0399319	0.172163
SLC9A3R1|O14745	0.00475786	0.807565	0.941605	SLC9A3R1|O14745	0.0788308	0.00150288	0.00924733	SLC9A3R1|O14745	0.0740729	0.000916158	0.012408
SLIT1|O75093	-0.0880433	0.0025381	0.0579857	SLIT1|O75093	-0.139945	0.000537886	0.00393082	SLIT1|O75093	-0.0519017	0.184337	0.451037
SLIT2|O94813	-0.0308055	0.287936	0.650268	SLIT2|O94813	-0.0397424	0.253718	0.475746	SLIT2|O94813	-0.00893681	0.761817	0.908307
SLIT3|O75094	-0.003836	0.936818	0.979897	SLIT3|O75094	0.0634121	0.303985	0.536495	SLIT3|O75094	0.0672481	0.224051	0.50027
SLITRK1|Q96PX8	-0.0729761	0.00133445	0.0382235	SLITRK1|Q96PX8	-0.177089	1.87144e-08	5.90332e-07	SLITRK1|Q96PX8	-0.104113	0.000213598	0.00432752
SLITRK2|Q9H156	-0.0205902	0.161645	0.529328	SLITRK2|Q9H156	-0.0554947	0.00374359	0.019476	SLITRK2|Q9H156	-0.0349045	0.0390998	0.16975
SLITRK3|O94933	-0.036243	0.102231	0.419656	SLITRK3|O94933	-0.08882	0.00160126	0.00966185	SLITRK3|O94933	-0.052577	0.0304809	0.144407
SLITRK4|Q8IW52	-0.0503609	0.00104586	0.0334988	SLITRK4|Q8IW52	-0.125205	2.24131e-10	1.18837e-08	SLITRK4|Q8IW52	-0.0748442	1.70636e-05	0.000625332
SLITRK5|O94991	-0.0644564	0.00018819	0.0131633	SLITRK5|O94991	-0.143301	7.71199e-11	4.57578e-09	SLITRK5|O94991	-0.0788444	2.69112e-05	0.000859778
SLITRK6|Q9H5Y7	-0.0007565	0.976069	0.991587	SLITRK6|Q9H5Y7	-0.0340565	0.331185	0.563131	SLITRK6|Q9H5Y7	-0.0332999	0.281174	0.563252
SLPI|P03973	0.0226084	0.352809	0.698146	SLPI|P03973	0.0921591	0.00257226	0.0143723	SLPI|P03973	0.0695506	0.0077129	0.0582963
SLURP1|P55000	-0.0358501	0.343461	0.691848	SLURP1|P55000	-0.0220571	0.696928	0.849497	SLURP1|P55000	0.0137931	0.790594	0.919342
SLURP2|P0DP57	-0.012359	0.776412	0.933793	SLURP2|P0DP57	0.0940596	0.0999828	0.249157	SLURP2|P0DP57	0.106419	0.0414432	0.177451
SMC1B|Q8NDV3	0.00444106	0.948007	0.983119	SMC1B|Q8NDV3	-0.0235366	0.824879	0.913289	SMC1B|Q8NDV3	-0.0279777	0.775099	0.912398
SMIM32|A0A1B0GUA5	-0.0630267	0.237855	0.596296	SMIM32|A0A1B0GUA5	-0.108657	0.140216	0.318812	SMIM32|A0A1B0GUA5	-0.0456307	0.480946	0.730618
SMOC1|Q9H4F8	0.0858218	1.2763e-07	3.1806e-05	SMOC1|Q9H4F8	0.227308	1.16098e-21	2.89317e-19	SMOC1|Q9H4F8	0.141486	3.21205e-11	6.67035e-09
SMOC2|Q9H3U7	0.0872525	0.0901218	0.405327	SMOC2|Q9H3U7	0.0594468	0.425933	0.647606	SMOC2|Q9H3U7	-0.0278057	0.689125	0.867323
SMPD1|P17405	0.0032237	0.87471	0.962374	SMPD1|P17405	0.00182036	0.942932	0.978007	SMPD1|P17405	-0.00140335	0.947696	0.987729
SMPDL3A|Q92484	0.00137079	0.946093	0.982158	SMPDL3A|Q92484	-0.00906281	0.744876	0.87558	SMPDL3A|Q92484	-0.0104336	0.673952	0.860394
SMPDL3B|Q92485	-0.0154678	0.508786	0.805139	SMPDL3B|Q92485	-0.0564728	0.0620979	0.17585	SMPDL3B|Q92485	-0.041005	0.132842	0.364987
SNAP25|P60880	-0.0156036	0.637535	0.869112	SNAP25|P60880	0.0697948	0.0910585	0.233695	SNAP25|P60880	0.0853984	0.0154266	0.0928904
SNAP91|O60641	0.094542	0.0728015	0.362843	SNAP91|O60641	0.0828773	0.287035	0.515998	SNAP91|O60641	-0.0116647	0.866466	0.953725
SNCA|P37840	0.0739164	0.161253	0.528998	SNCA|P37840	0.141858	0.0370346	0.119392	SNCA|P37840	0.0679419	0.239074	0.516266
SNCB|Q16143	0.0777513	0.00304684	0.0660236	SNCB|Q16143	0.173756	3.57962e-06	5.68179e-05	SNCB|Q16143	0.0960049	0.00417792	0.037451
SNCG|O76070	0.0443307	0.00455283	0.0830875	SNCG|O76070	0.103387	6.01968e-05	0.000617327	SNCG|O76070	0.0590559	0.0148712	0.090848
SNED1|Q8TER0	0.00319442	0.772937	0.931411	SNED1|Q8TER0	0.00270303	0.862236	0.934883	SNED1|Q8TER0	-0.000491383	0.971997	0.99133
SNN|O75324	-0.0058533	0.806149	0.941605	SNN|O75324	-0.0887109	0.0100632	0.0437653	SNN|O75324	-0.0828576	0.00874301	0.0638368
SNX12|Q9UMY4	0.00732081	0.747617	0.923719	SNX12|Q9UMY4	0.02072	0.489457	0.701799	SNX12|Q9UMY4	0.0133992	0.62093	0.826901
SNX3|O60493	-0.0163484	0.769116	0.929533	SNX3|O60493	-0.0130398	0.874898	0.940978	SNX3|O60493	0.00330863	0.963477	0.98831
SOD1|P00441	-0.0028855	0.868579	0.959547	SOD1|P00441	0.0176139	0.454771	0.672576	SOD1|P00441	0.0204994	0.336207	0.621995
SOD2|P04179	0.0216294	0.188538	0.554707	SOD2|P04179	0.0556881	0.0190819	0.072158	SOD2|P04179	0.0340587	0.114957	0.339191
SOD3|P08294	0.045511	0.023303	0.197521	SOD3|P08294	0.0645445	0.0186466	0.0712123	SOD3|P08294	0.0190335	0.429252	0.691982
SORCS1|Q8WY21	-0.0399124	0.00856027	0.114415	SORCS1|Q8WY21	-0.0810418	1.68109e-05	0.000209463	SORCS1|Q8WY21	-0.0411293	0.0124837	0.0789577
SORCS2|Q96PQ0	-0.0125663	0.445374	0.764436	SORCS2|Q96PQ0	-0.0292983	0.18316	0.37973	SORCS2|Q96PQ0	-0.016732	0.386744	0.659824
SORCS3|Q9UPU3	-0.0370457	0.00080846	0.0283759	SORCS3|Q9UPU3	-0.0916696	8.69397e-10	4.01211e-08	SORCS3|Q9UPU3	-0.0546239	2.88627e-05	0.000910455
SORD|Q00796	0.0404498	0.580442	0.847418	SORD|Q00796	0.0561118	0.564419	0.761523	SORD|Q00796	0.015662	0.852826	0.94628
SORL1|Q92673	-0.0156975	0.216809	0.582208	SORL1|Q92673	-0.00793765	0.624431	0.805425	SORL1|Q92673	0.00775989	0.593036	0.807933
SORT1|Q99523	-0.0153819	0.199052	0.56539	SORT1|Q99523	-0.0224729	0.151688	0.336605	SORT1|Q99523	-0.007091	0.609448	0.819396
SPARC|P09486	-0.0012677	0.917725	0.973363	SPARC|P09486	0.0234517	0.149537	0.334212	SPARC|P09486	0.0247194	0.0988286	0.316557
SPARCL1|Q14515	-0.0524695	0.00686573	0.103543	SPARCL1|Q14515	-0.0852812	0.00115576	0.0075049	SPARCL1|Q14515	-0.0328117	0.161827	0.414968
SPESP1|Q6UW49	0.0614033	0.0536337	0.31597	SPESP1|Q6UW49	0.0580201	0.24154	0.459128	SPESP1|Q6UW49	-0.00338321	0.940011	0.985904
SPINK1|P00995	0.0131508	0.694063	0.898975	SPINK1|P00995	0.114608	0.00705832	0.0328773	SPINK1|P00995	0.101457	0.00655211	0.0516375
SPINK5|Q9NQ38	0.0272976	0.222642	0.587737	SPINK5|Q9NQ38	0.0942246	0.00232869	0.0132794	SPINK5|Q9NQ38	0.066927	0.0191168	0.105396
SPINK6|Q6UWN8	-0.0118678	0.612466	0.858853	SPINK6|Q6UWN8	-0.0165086	0.622315	0.803944	SPINK6|Q6UWN8	-0.0046408	0.878551	0.960662
SPINT1|O43278	-0.0058761	0.641475	0.871956	SPINT1|O43278	-0.00168599	0.917007	0.965433	SPINT1|O43278	0.00419015	0.764157	0.908378
SPINT2|O43291	-0.0247664	0.0642292	0.342739	SPINT2|O43291	-0.0534077	0.00211657	0.0122663	SPINT2|O43291	-0.0286414	0.0560818	0.218028
SPOCK1|Q08629	-0.0100239	0.435436	0.757756	SPOCK1|Q08629	-0.00128134	0.944992	0.978262	SPOCK1|Q08629	0.00874252	0.60778	0.819139
SPOCK2|Q92563	0.0411181	0.00636513	0.101553	SPOCK2|Q92563	0.0511515	0.0223688	0.0814956	SPOCK2|Q92563	0.0100334	0.636726	0.838647
SPOCK3|Q9BQ16	0.00074452	0.941643	0.980988	SPOCK3|Q9BQ16	-0.00397228	0.772457	0.892426	SPOCK3|Q9BQ16	-0.00471679	0.707968	0.878154
SPON1|Q9HCB6	0.0248896	0.0267574	0.214383	SPON1|Q9HCB6	0.0623497	7.35552e-05	0.000724926	SPON1|Q9HCB6	0.03746	0.010876	0.0726165
SPON2|Q9BUD6	-0.0099791	0.425985	0.745998	SPON2|Q9BUD6	-0.025697	0.122331	0.289229	SPON2|Q9BUD6	-0.0157179	0.282756	0.565059
SPP1|P10451	0.0316764	0.0617813	0.336891	SPP1|P10451	0.0753516	0.000707284	0.00492333	SPP1|P10451	0.0436752	0.0277326	0.135775
SPP2|Q13103	0.0111779	0.735775	0.919293	SPP2|Q13103	-0.0519899	0.238838	0.455033	SPP2|Q13103	-0.0631678	0.113357	0.336692
SPPL2A|Q8TCT8	0.0167642	0.670931	0.888868	SPPL2A|Q8TCT8	0.00693889	0.883901	0.947798	SPPL2A|Q8TCT8	-0.00982528	0.799704	0.924333
SPRN|Q5BIV9	0.00423492	0.866275	0.959547	SPRN|Q5BIV9	-0.133936	0.000251365	0.00210202	SPRN|Q5BIV9	-0.138171	3.76206e-05	0.00110295
SPTA1|P02549	-0.0498692	0.355237	0.698146	SPTA1|P02549	0.00102061	0.988514	0.9945	SPTA1|P02549	0.0508898	0.389762	0.662541
SPTAN1|Q13813	0.0610345	0.0913439	0.405756	SPTAN1|Q13813	0.128079	0.0103996	0.0447642	SPTAN1|Q13813	0.0670447	0.159813	0.412271
SPTB|P11277	-0.0169964	0.781999	0.935222	SPTB|P11277	0.018261	0.819385	0.910873	SPTB|P11277	0.0352574	0.600108	0.814082
SPTBN1|Q01082	0.0592992	0.185533	0.551909	SPTBN1|Q01082	0.155212	0.0128081	0.0530194	SPTBN1|Q01082	0.0959129	0.0946348	0.307783
SPTBN4|Q9H254	-0.0806349	0.153203	0.522273	SPTBN4|Q9H254	0.025513	0.721084	0.86118	SPTBN4|Q9H254	0.106148	0.0853198	0.286546
SQSTM1|Q13501	-0.0357178	0.0469273	0.292357	SQSTM1|Q13501	-0.0505996	0.0305948	0.103061	SQSTM1|Q13501	-0.0148818	0.449565	0.708113
SRGN|P10124	0.0186847	0.214358	0.581189	SRGN|P10124	0.0192168	0.346864	0.578184	SRGN|P10124	0.000532046	0.976751	0.992561
SRI|P30626	0.0575531	0.1606	0.528687	SRI|P30626	0.0974844	0.0758123	0.203802	SRI|P30626	0.0399313	0.386453	0.659824
SRPX|P78539	-0.0012055	0.952929	0.983312	SRPX|P78539	-0.00709158	0.801665	0.906009	SRPX|P78539	-0.00588609	0.813536	0.930848
SSC5D|A1L4H1	0.0179984	0.13659	0.491171	SSC5D|A1L4H1	0.023633	0.115979	0.279788	SSC5D|A1L4H1	0.0056346	0.652114	0.847492
SST|P61278	-0.0932065	0.00012644	0.0103724	SST|P61278	-0.232259	1.14942e-12	1.19348e-10	SST|P61278	-0.139052	1.10608e-06	7.44957e-05
ST13|P50502	0.0180777	0.480217	0.786269	ST13|P50502	0.0885877	0.00977532	0.0426677	ST13|P50502	0.07051	0.0162278	0.0956021
ST3GAL1|Q11201	0.00869886	0.800031	0.9413	ST3GAL1|Q11201	-0.0512205	0.288554	0.517322	ST3GAL1|Q11201	-0.0599194	0.176463	0.441862
ST3GAL6|Q9Y274	0.0243957	0.287943	0.650268	ST3GAL6|Q9Y274	-0.00854309	0.780937	0.897884	ST3GAL6|Q9Y274	-0.0329388	0.218948	0.494668
ST6GAL1|P15907	0.0376871	0.0593121	0.329906	ST6GAL1|P15907	8.45701e-05	0.9975	0.998301	ST6GAL1|P15907	-0.0376025	0.141431	0.379383
ST6GAL2|Q96JF0	-0.0362735	0.0157955	0.152654	ST6GAL2|Q96JF0	-0.0867584	3.75854e-05	0.000403719	ST6GAL2|Q96JF0	-0.0504849	0.00751489	0.0572695
ST6GALNAC1|Q9NSC7	-0.0192905	0.15384	0.523728	ST6GALNAC1|Q9NSC7	-0.0495059	0.00746272	0.0344391	ST6GALNAC1|Q9NSC7	-0.0302154	0.0683607	0.246891
ST6GALNAC2|Q9UJ37	-0.0944873	0.0198181	0.178291	ST6GALNAC2|Q9UJ37	-0.0215115	0.705974	0.852368	ST6GALNAC2|Q9UJ37	0.0729759	0.173362	0.438151
ST6GALNAC5|Q9BVH7	-0.0210438	0.248606	0.611124	ST6GALNAC5|Q9BVH7	-0.0418207	0.0865386	0.224406	ST6GALNAC5|Q9BVH7	-0.020777	0.33979	0.624913
ST8SIA3|O43173	-0.0217111	0.0968214	0.409642	ST8SIA3|O43173	-0.0468088	0.00673425	0.0316041	ST8SIA3|O43173	-0.0250977	0.10866	0.330622
ST8SIA4|Q92187	0.0243213	0.178532	0.544554	ST8SIA4|Q92187	-0.0221968	0.361402	0.59368	ST8SIA4|Q92187	-0.0465181	0.0372789	0.164714
ST8SIA5|O15466	-0.0029919	0.826556	0.948332	ST8SIA5|O15466	-0.0784127	2.97747e-05	0.000338806	ST8SIA5|O15466	-0.0754208	1.01966e-05	0.000438102
STAB1|Q9NY15	0.0215629	0.0965092	0.409642	STAB1|Q9NY15	0.035808	0.0349524	0.114306	STAB1|Q9NY15	0.0142451	0.341166	0.626327
STC1|P52823	0.0577681	0.0900586	0.405327	STC1|P52823	0.0670752	0.0939575	0.237949	STC1|P52823	0.00930707	0.784449	0.916293
STC2|O76061	-0.015883	0.107924	0.428259	STC2|O76061	-0.0239403	0.0672251	0.18552	STC2|O76061	-0.0080573	0.489697	0.739143
STIP1|P31948	0.0227585	0.621638	0.862452	STIP1|P31948	0.0271459	0.68901	0.845561	STIP1|P31948	0.00438746	0.940775	0.985945
STMN1|P16949	0.0450053	0.00316608	0.0678536	STMN1|P16949	0.131485	7.12302e-09	2.61038e-07	STMN1|P16949	0.0864801	4.1402e-05	0.00116792
STMN3|Q9NZ72	-0.0229534	0.236581	0.59618	STMN3|Q9NZ72	-0.0587103	0.0214644	0.0791263	STMN3|Q9NZ72	-0.0357569	0.120255	0.346661
STX12|Q86Y82	-0.0156478	0.30473	0.669063	STX12|Q86Y82	-0.00657883	0.726367	0.863865	STX12|Q86Y82	0.00906895	0.535071	0.76986
STX1A|Q16623	0.00087078	0.979377	0.993278	STX1A|Q16623	-0.0361801	0.404573	0.626208	STX1A|Q16623	-0.0370509	0.313355	0.598309
STX1B|P61266	0.0322416	0.0386999	0.26519	STX1B|P61266	-0.0061333	0.748868	0.877757	STX1B|P61266	-0.0383749	0.0347224	0.156188
STX7|O15400	0.0132449	0.371392	0.708557	STX7|O15400	-0.00063394	0.974575	0.992393	STX7|O15400	-0.0138789	0.449215	0.708113
STX8|Q9UNK0	0.0382612	0.241785	0.601927	STX8|Q9UNK0	0.01974	0.638919	0.814417	STX8|Q9UNK0	-0.0185212	0.60439	0.816335
STYK1|Q6J9G0	-0.0430503	0.242053	0.601992	STYK1|Q6J9G0	-0.057	0.287861	0.51645	STYK1|Q6J9G0	-0.0139498	0.768476	0.910249
SUCO|Q9UBS9	0.00748291	0.685951	0.896376	SUCO|Q9UBS9	0.0214862	0.396431	0.621716	SUCO|Q9UBS9	0.0140032	0.547784	0.779598
SUGT1|Q9Y2Z0	0.0626002	0.0677396	0.352041	SUGT1|Q9Y2Z0	0.0884009	0.0625434	0.176592	SUGT1|Q9Y2Z0	0.0258007	0.540159	0.775836
SULF2|Q8IWU5	-0.0143721	0.115048	0.439726	SULF2|Q8IWU5	-0.0123276	0.310443	0.543434	SULF2|Q8IWU5	0.00204447	0.852543	0.94628
SUMF1|Q8NBK3	-0.0249564	0.441048	0.762199	SUMF1|Q8NBK3	0.0150703	0.68189	0.842474	SUMF1|Q8NBK3	0.0400267	0.209536	0.48132
SUMF2|Q8NBJ7	-0.0344771	0.0715923	0.36042	SUMF2|Q8NBJ7	-0.0865935	0.000624241	0.00445733	SUMF2|Q8NBJ7	-0.0521164	0.020722	0.111435
SUMO2|P61956	0.05169	0.00089579	0.0305796	SUMO2|P61956	0.124092	1.51504e-08	4.96772e-07	SUMO2|P61956	0.0724016	0.000171574	0.00377033
SUSD2|Q9UGT4	0.00155064	0.951287	0.983312	SUSD2|Q9UGT4	0.000933594	0.978525	0.993198	SUSD2|Q9UGT4	-0.000617047	0.984632	0.994743
SUSD5|O60279	-0.0295567	0.010005	0.119294	SUSD5|O60279	-0.0568879	0.000433891	0.00332701	SUSD5|O60279	-0.0273312	0.0646877	0.239172
SV2A|Q7L0J3	-0.0614835	0.00439998	0.0818497	SV2A|Q7L0J3	-0.104301	0.000290604	0.00237684	SV2A|Q7L0J3	-0.0428175	0.110243	0.33247
SV2B|Q7L1I2	-0.0069117	0.6672	0.887057	SV2B|Q7L1I2	-0.0508553	0.0342217	0.112507	SV2B|Q7L1I2	-0.0439436	0.0483279	0.196465
SV2C|Q496J9	0.030354	0.306277	0.66967	SV2C|Q496J9	0.0761232	0.0583141	0.168388	SV2C|Q496J9	0.0457692	0.182971	0.450685
SVEP1|Q4LDE5	0.0169982	0.319472	0.67813	SVEP1|Q4LDE5	0.0054631	0.814031	0.907636	SVEP1|Q4LDE5	-0.0115351	0.584971	0.801841
SVIP|Q8NHG7	-0.0220555	0.419455	0.741335	SVIP|Q8NHG7	-0.0832141	0.0365819	0.118392	SVIP|Q8NHG7	-0.0611585	0.0960222	0.310763
SYN1|P17600	0.0715057	0.00321297	0.0678536	SYN1|P17600	0.142254	4.5031e-06	6.76008e-05	SYN1|P17600	0.0707488	0.0109274	0.0726165
SYNE1|Q8NF91	0.0197998	0.636139	0.868159	SYNE1|Q8NF91	0.0163722	0.791052	0.902468	SYNE1|Q8NF91	-0.00342764	0.950744	0.988034
SYNJ1|O43426	-0.0345489	0.459175	0.77376	SYNJ1|O43426	0.0343067	0.575687	0.768816	SYNJ1|O43426	0.0688556	0.196389	0.46654
SYT1|P21579	0.0173322	0.224469	0.58821	SYT1|P21579	0.0282679	0.137994	0.315479	SYT1|P21579	0.0109357	0.527584	0.763876
SYT11|Q9BT88	0.00023078	0.995313	0.997715	SYT11|Q9BT88	-0.0309669	0.59182	0.781566	SYT11|Q9BT88	-0.0311976	0.546769	0.779143
SYT2|Q8N9I0	0.0121466	0.427081	0.74653	SYT2|Q8N9I0	0.0104729	0.603555	0.791193	SYT2|Q8N9I0	-0.00167377	0.927249	0.979527
SYT3|Q9BQG1	-0.0260789	0.313213	0.673627	SYT3|Q9BQG1	-0.076486	0.0184777	0.0708407	SYT3|Q9BQG1	-0.050407	0.106386	0.327822
SYT4|Q9H2B2	-0.0772769	0.0123845	0.13536	SYT4|Q9H2B2	-0.0892385	0.0425022	0.131572	SYT4|Q9H2B2	-0.0119616	0.768644	0.910249
SYT7|O43581	-0.0321332	0.372234	0.708557	SYT7|O43581	-0.058455	0.243632	0.462049	SYT7|O43581	-0.0263218	0.566975	0.793867
TAC1|P20366	-0.0733094	2.3934e-06	0.00045879	TAC1|P20366	-0.137008	2.63033e-09	1.07456e-07	TAC1|P20366	-0.0636989	0.00214343	0.0230234
TAC3|Q9UHF0	-0.0570941	0.00379751	0.0756222	TAC3|Q9UHF0	-0.10351	0.000203156	0.00175178	TAC3|Q9UHF0	-0.0464158	0.0608298	0.229678
TAGLN|Q01995	0.0129054	0.646241	0.874284	TAGLN|Q01995	0.122457	0.000642671	0.00456556	TAGLN|Q01995	0.109552	0.000588919	0.00934768
TAGLN2|P37802	0.00567746	0.805998	0.941605	TAGLN2|P37802	0.0813098	0.0103725	0.0447642	TAGLN2|P37802	0.0756323	0.00599507	0.0488322
TAGLN3|Q9UI15	0.0454803	0.00012637	0.0103724	TAGLN3|Q9UI15	0.0836691	4.8831e-08	1.36727e-06	TAGLN3|Q9UI15	0.0381889	0.00555482	0.0465268
TALDO1|P37837	-0.0100464	0.507908	0.805139	TALDO1|P37837	0.0334336	0.142098	0.320793	TALDO1|P37837	0.04348	0.0369886	0.164014
TAX1BP1|Q86VP1	0.00311097	0.888679	0.967078	TAX1BP1|Q86VP1	-0.00154128	0.955832	0.983821	TAX1BP1|Q86VP1	-0.00465225	0.84458	0.94593
TBCA|O75347	0.0287531	0.0410088	0.272366	TBCA|O75347	0.113769	2.58262e-07	6.12943e-06	TBCA|O75347	0.0850155	3.08961e-05	0.000949458
TBCB|Q99426	0.0815987	0.0327028	0.24621	TBCB|Q99426	0.207359	1.50487e-05	0.00019146	TBCB|Q99426	0.125761	0.0020828	0.0226653
TCN2|P20062	-0.0139936	0.456886	0.77376	TCN2|P20062	0.0305046	0.210703	0.417458	TCN2|P20062	0.0444982	0.0340511	0.153723
TCTN3|Q6NUS6	0.0178902	0.691706	0.897776	TCTN3|Q6NUS6	0.0306885	0.59005	0.780176	TCTN3|Q6NUS6	0.0127984	0.791174	0.919342
TDGF1P3|P51864	0.0305417	0.488658	0.791183	TDGF1P3|P51864	0.079203	0.19761	0.400362	TDGF1P3|P51864	0.0486612	0.375686	0.651916
TENM1|Q9UKZ4	-0.0347511	0.0143822	0.143362	TENM1|Q9UKZ4	-0.0283364	0.149997	0.33494	TENM1|Q9UKZ4	0.00641472	0.717508	0.882107
TENM2|Q9NT68	0.0313153	0.228783	0.590679	TENM2|Q9NT68	0.0189202	0.552643	0.750452	TENM2|Q9NT68	-0.0123951	0.680273	0.862242
TENM3|Q9P273	0.0310325	0.169106	0.533476	TENM3|Q9P273	0.0132575	0.690607	0.845561	TENM3|Q9P273	-0.017775	0.562132	0.79145
TENM4|Q6N022	0.0584074	0.371141	0.708557	TENM4|Q6N022	-0.0332233	0.708122	0.852895	TENM4|Q6N022	-0.0916307	0.240607	0.51689
TF|P02787	0.00462751	0.756116	0.925937	TF|P02787	-0.0386782	0.0623227	0.176286	TF|P02787	-0.0433057	0.021483	0.113423
TFF3|Q07654	-0.0271463	0.178846	0.544846	TFF3|Q07654	0.00348256	0.894855	0.954614	TFF3|Q07654	0.0306288	0.176366	0.441862
TFPI|P10646	0.0258041	0.0950844	0.409642	TFPI|P10646	0.0747447	0.00100635	0.0067234	TFPI|P10646	0.0489406	0.0194133	0.10656
TFRC|P02786	0.0164524	0.201044	0.567387	TFRC|P02786	-0.0147781	0.403671	0.626208	TFRC|P02786	-0.0312305	0.0471507	0.193894
TGFA|P01135	-0.0315143	0.216685	0.582208	TGFA|P01135	0.0109786	0.727659	0.864312	TGFA|P01135	0.042493	0.115025	0.339191
TGFB1|P01137	0.0420951	0.130543	0.476997	TGFB1|P01137	0.0659283	0.0570936	0.16624	TGFB1|P01137	0.0238332	0.4308	0.693063
TGFB2|P61812	0.0516714	0.116515	0.442613	TGFB2|P61812	-0.0244262	0.578198	0.770434	TGFB2|P61812	-0.0760976	0.0514534	0.206476
TGFBI|Q15582	0.0145463	0.161162	0.528998	TGFBI|Q15582	0.0144673	0.315919	0.546539	TGFBI|Q15582	-7.89958e-05	0.995207	0.998412
TGFBR1|P36897	0.0322071	0.205908	0.57124	TGFBR1|P36897	0.113556	0.00064682	0.00457765	TGFBR1|P36897	0.081349	0.00540912	0.0456933
TGFBR2|P37173	0.0347921	0.196935	0.562802	TGFBR2|P37173	0.0105929	0.72659	0.863865	TGFBR2|P37173	-0.0241992	0.397911	0.66864
TGFBR3|Q03167	-0.0101216	0.209589	0.574584	TGFBR3|Q03167	-0.00573304	0.590141	0.780176	TGFBR3|Q03167	0.0043886	0.645444	0.84256
TGM2|P21980	-0.0125606	0.770731	0.929533	TGM2|P21980	0.0582128	0.324502	0.556118	TGM2|P21980	0.0707734	0.165588	0.422791
TGOLN2|O43493	-0.0191485	0.105481	0.422328	TGOLN2|O43493	-0.0443921	0.00965493	0.0425842	TGOLN2|O43493	-0.0252435	0.110314	0.33247
THBS1|P07996	0.0311894	0.0558428	0.320836	THBS1|P07996	0.076559	0.000287737	0.00236647	THBS1|P07996	0.0453696	0.0173343	0.10086
THBS2|P35442	0.007107	0.543168	0.824934	THBS2|P35442	0.0161668	0.25817	0.482543	THBS2|P35442	0.00905978	0.455526	0.711706
THBS3|P49746	0.0485557	0.443946	0.764436	THBS3|P49746	0.00245695	0.977422	0.992648	THBS3|P49746	-0.0460988	0.546838	0.779143
THBS4|P35443	0.0196394	0.0976631	0.409957	THBS4|P35443	0.0380606	0.0163506	0.0645732	THBS4|P35443	0.0184212	0.183264	0.450685
THOP1|P52888	0.0445823	0.223527	0.58821	THOP1|P52888	0.102886	0.030188	0.102212	THOP1|P52888	0.0583036	0.166205	0.423933
THSD4|Q6ZMP0	-0.0299457	0.172422	0.538025	THSD4|Q6ZMP0	-0.00962167	0.753484	0.880714	THSD4|Q6ZMP0	0.020324	0.472686	0.723102
THSD7A|Q9UPZ6	0.015877	0.327745	0.685495	THSD7A|Q9UPZ6	0.000180849	0.993126	0.996722	THSD7A|Q9UPZ6	-0.0156961	0.434411	0.696623
THY1|P04216	-0.0782238	6.6261e-05	0.00688013	THY1|P04216	-0.182492	1.78713e-11	1.30986e-09	THY1|P04216	-0.104268	1.31084e-05	0.000526873
TIE1|P35590	-0.0106838	0.349992	0.696073	TIE1|P35590	-0.0476917	0.00171081	0.0102484	TIE1|P35590	-0.0370078	0.00564029	0.046852
TIMP1|P01033	0.0351026	0.00707056	0.104259	TIMP1|P01033	0.0751231	1.5525e-05	0.000196388	TIMP1|P01033	0.0400204	0.0111902	0.073578
TIMP2|P16035	0.0116656	0.340967	0.691373	TIMP2|P16035	0.0231069	0.15077	0.335463	TIMP2|P16035	0.0114413	0.421836	0.68678
TIMP3|P35625	0.00832383	0.586951	0.848657	TIMP3|P35625	0.0241712	0.223705	0.434506	TIMP3|P35625	0.0158474	0.358001	0.640674
TIMP4|Q99727	0.014078	0.310731	0.671194	TIMP4|Q99727	0.0132973	0.478006	0.690946	TIMP4|Q99727	-0.000780702	0.963957	0.98831
TINAGL1|Q9GZM7	0.040911	0.0316974	0.242766	TINAGL1|Q9GZM7	0.0103808	0.676785	0.839915	TINAGL1|Q9GZM7	-0.0305303	0.183385	0.450685
TKT|P29401	0.0357051	0.0556094	0.320836	TKT|P29401	0.0995395	0.00031732	0.0025591	TKT|P29401	0.0638344	0.00964314	0.0669895
TLL1|O43897	0.00244724	0.871185	0.961042	TLL1|O43897	-0.0418933	0.0603833	0.172563	TLL1|O43897	-0.0443405	0.0363652	0.162115
TLN1|Q9Y490	-0.0057407	0.897201	0.96944	TLN1|Q9Y490	-0.0358714	0.528968	0.732818	TLN1|Q9Y490	-0.0301307	0.551179	0.78176
TM2D3|Q9BRN9	-0.0192973	0.565495	0.837918	TM2D3|Q9BRN9	-0.0253277	0.579674	0.77166	TM2D3|Q9BRN9	-0.00603038	0.889625	0.968099
TM9SF3|Q9HD45	0.00082324	0.955101	0.984331	TM9SF3|Q9HD45	-0.0284054	0.163688	0.354571	TM9SF3|Q9HD45	-0.0292286	0.112209	0.335281
TMCO3|Q6UWJ1	0.0272522	0.582139	0.847971	TMCO3|Q6UWJ1	-0.0713783	0.294424	0.5237	TMCO3|Q6UWJ1	-0.0986305	0.107702	0.328979
TMED2|Q15363	-0.0322348	0.237381	0.59618	TMED2|Q15363	-0.0293991	0.397248	0.621823	TMED2|Q15363	0.00283572	0.921747	0.977157
TMED3|Q9Y3Q3	-0.0010026	0.966873	0.987074	TMED3|Q9Y3Q3	-0.0158566	0.658	0.825545	TMED3|Q9Y3Q3	-0.014854	0.660835	0.851548
TMED4|Q7Z7H5	0.00937594	0.398188	0.731664	TMED4|Q7Z7H5	0.0134891	0.356194	0.588618	TMED4|Q7Z7H5	0.00411315	0.736095	0.894787
TMED7|Q9Y3B3	-0.0245844	0.00868258	0.114481	TMED7|Q9Y3B3	-0.0353835	0.00564131	0.0273505	TMED7|Q9Y3B3	-0.0107991	0.35189	0.636364
TMEFF1|Q8IYR6	0.0181286	0.285644	0.650268	TMEFF1|Q8IYR6	0.0126834	0.591707	0.781566	TMEFF1|Q8IYR6	-0.00544513	0.799635	0.924333
TMEFF2|Q9UIK5	0.00948029	0.554059	0.831755	TMEFF2|Q9UIK5	0.0152919	0.459826	0.677638	TMEFF2|Q9UIK5	0.00581165	0.753997	0.903347
TMEM106B|Q9NUM4	-0.0052141	0.878335	0.964411	TMEM106B|Q9NUM4	-0.0842643	0.0904359	0.232534	TMEM106B|Q9NUM4	-0.0790502	0.0784254	0.271756
TMEM108|Q6UXF1	0.00647335	0.84815	0.9508	TMEM108|Q6UXF1	-0.0698847	0.155634	0.343694	TMEM108|Q6UXF1	-0.0763581	0.0884632	0.292496
TMEM123|Q8N131	0.0328939	0.45761	0.77376	TMEM123|Q8N131	-0.0103641	0.854548	0.930895	TMEM123|Q8N131	-0.043258	0.373728	0.651916
TMEM130|Q8N3G9	0.0009722	0.958011	0.985692	TMEM130|Q8N3G9	0.0150369	0.533942	0.734317	TMEM130|Q8N3G9	0.0140647	0.5164	0.758214
TMEM132A|Q24JP5	-0.0116799	0.305564	0.66967	TMEM132A|Q24JP5	-0.0309034	0.0514158	0.15308	TMEM132A|Q24JP5	-0.0192235	0.179887	0.446049
TMEM132B|Q14DG7	-0.0153413	0.336848	0.689646	TMEM132B|Q14DG7	-0.0802589	0.00016191	0.00144616	TMEM132B|Q14DG7	-0.0649176	0.00076311	0.0109356
TMEM132C|Q8N3T6	-0.0143853	0.124958	0.461326	TMEM132C|Q8N3T6	-0.0289514	0.0186604	0.0712123	TMEM132C|Q8N3T6	-0.0145661	0.184433	0.451037
TMEM132D|Q14C87	-0.0548317	0.00354174	0.0735501	TMEM132D|Q14C87	-0.154626	2.76817e-10	1.40781e-08	TMEM132D|Q14C87	-0.0997942	3.3049e-06	0.00019153
TMEM132E|Q6IEE7	-0.004416	0.696865	0.900075	TMEM132E|Q6IEE7	0.00729841	0.630145	0.808245	TMEM132E|Q6IEE7	0.0117144	0.407918	0.674989
TMEM165|Q9HC07	-0.045069	0.169731	0.534728	TMEM165|Q9HC07	-0.0101603	0.803869	0.906511	TMEM165|Q9HC07	0.0349086	0.300576	0.584727
TMEM178A|Q8NBL3	0.0108329	0.82432	0.947142	TMEM178A|Q8NBL3	0.027466	0.628769	0.808245	TMEM178A|Q8NBL3	0.016633	0.717957	0.882224
TMEM248|Q9NWD8	-0.0265328	0.257528	0.617942	TMEM248|Q9NWD8	-0.0602434	0.0584046	0.168454	TMEM248|Q9NWD8	-0.0337107	0.214972	0.489681
TMEM25|Q86YD3	-0.0108925	0.34208	0.691373	TMEM25|Q86YD3	-0.0209899	0.141664	0.320642	TMEM25|Q86YD3	-0.0100974	0.435799	0.697686
TMEM59|Q9BXS4	-0.0237448	0.365067	0.707529	TMEM59|Q9BXS4	-0.0192648	0.592888	0.782147	TMEM59|Q9BXS4	0.00447995	0.886694	0.966599
TMEM59L|Q9UK28	-0.0247767	0.202251	0.568091	TMEM59L|Q9UK28	-0.071877	0.0166656	0.0652996	TMEM59L|Q9UK28	-0.0471003	0.101397	0.319761
TMEM9B|Q9NQ34	-0.0435749	0.257425	0.617942	TMEM9B|Q9NQ34	-0.0415899	0.476985	0.690272	TMEM9B|Q9NQ34	0.00198495	0.970947	0.990895
TMPRSS13|Q9BYE2	-0.0651454	0.017706	0.167134	TMPRSS13|Q9BYE2	0.000254611	0.994991	0.996722	TMPRSS13|Q9BYE2	0.0654	0.092191	0.301496
TMPRSS5|Q9H3S3	0.0246483	0.256486	0.617942	TMPRSS5|Q9H3S3	0.050991	0.0579793	0.167615	TMPRSS5|Q9H3S3	0.0263427	0.243691	0.520755
TMSB4X|P62328	-0.0250739	0.39372	0.727318	TMSB4X|P62328	0.0626461	0.0931641	0.23683	TMSB4X|P62328	0.08772	0.00626856	0.0501914
TMTC3|Q6ZXV5	-0.0079756	0.908912	0.970857	TMTC3|Q6ZXV5	0.039373	0.660209	0.827585	TMTC3|Q6ZXV5	0.0473486	0.533452	0.768418
TMX4|Q9H1E5	-0.033512	0.280054	0.643813	TMX4|Q9H1E5	-0.0452122	0.275065	0.502538	TMX4|Q9H1E5	-0.0117003	0.748945	0.900845
TNC|P24821	-0.0056778	0.658856	0.881303	TNC|P24821	0.0571637	0.000947319	0.00637567	TNC|P24821	0.0628415	4.17115e-05	0.00116792
TNFRSF11B|O00300	0.0569332	0.0621149	0.337234	TNFRSF11B|O00300	0.02635	0.475775	0.690187	TNFRSF11B|O00300	-0.0305832	0.354597	0.637461
TNFRSF12A|Q9NP84	0.012795	0.313567	0.673627	TNFRSF12A|Q9NP84	0.0491573	0.00517984	0.0255607	TNFRSF12A|Q9NP84	0.0363623	0.0253466	0.127862
TNFRSF14|Q92956	0.00701684	0.66172	0.883712	TNFRSF14|Q92956	0.0156782	0.457833	0.6755	TNFRSF14|Q92956	0.00866135	0.641274	0.841968
TNFRSF19|Q9NS68	0.0206042	0.478192	0.785628	TNFRSF19|Q9NS68	0.0320101	0.394142	0.620647	TNFRSF19|Q9NS68	0.0114058	0.733666	0.893831
TNFRSF1A|P19438	0.0314423	0.0950998	0.409642	TNFRSF1A|P19438	0.0731697	0.00184827	0.0110453	TNFRSF1A|P19438	0.0417274	0.0399235	0.172163
TNFRSF1B|P20333	0.0442681	0.260695	0.622273	TNFRSF1B|P20333	0.114833	0.0187235	0.071344	TNFRSF1B|P20333	0.0705651	0.0967762	0.311987
TNFRSF21|O75509	-0.03499	0.00866396	0.114481	TNFRSF21|O75509	-0.093261	1.94389e-06	3.364e-05	TNFRSF21|O75509	-0.058271	0.000965948	0.0128039
TNFRSF8|P28908	-0.0163039	0.664981	0.886168	TNFRSF8|P28908	0.0313285	0.592341	0.781839	TNFRSF8|P28908	0.0476323	0.399732	0.670225
TNFSF12|O43508	-0.0319652	0.0613808	0.335441	TNFSF12|O43508	-0.0548679	0.0135928	0.0553831	TNFSF12|O43508	-0.0229027	0.226848	0.501601
TNFSF13|O75888	-0.0155236	0.264032	0.624523	TNFSF13|O75888	-0.0329371	0.0811453	0.213983	TNFSF13|O75888	-0.0174135	0.303498	0.588556
TNFSF13B|Q9Y275	0.0203465	0.34749	0.693385	TNFSF13B|Q9Y275	0.0606212	0.0326501	0.108341	TNFSF13B|Q9Y275	0.0402748	0.112661	0.336229
TNFSF8|P32971	-0.0058743	0.807846	0.941605	TNFSF8|P32971	0.0169841	0.62983	0.808245	TNFSF8|P32971	0.0228584	0.476919	0.72779
TNN|Q9UQP3	0.0230981	0.624388	0.862604	TNN|Q9UQP3	-0.031704	0.640881	0.816501	TNN|Q9UQP3	-0.0548021	0.378008	0.653711
TNR|Q92752	-0.0047164	0.612289	0.858853	TNR|Q92752	-0.0146904	0.243901	0.462207	TNR|Q92752	-0.00997399	0.375645	0.651916
TNXB|P22105	0.00859875	0.442572	0.763775	TNXB|P22105	0.0229044	0.130397	0.302841	TNXB|P22105	0.0143057	0.293079	0.575985
TOLLIP|Q9H0E2	0.0421809	0.0900061	0.405327	TOLLIP|Q9H0E2	0.0597042	0.13428	0.30898	TOLLIP|Q9H0E2	0.0175234	0.645103	0.84256
TOM1L2|Q6ZVM7	0.00976365	0.822625	0.946858	TOM1L2|Q6ZVM7	0.052326	0.329816	0.562422	TOM1L2|Q6ZVM7	0.0425624	0.364763	0.646968
TOMM22|Q9NS69	-0.0069951	0.835346	0.949422	TOMM22|Q9NS69	-0.0186264	0.690005	0.845561	TOMM22|Q9NS69	-0.0116313	0.783003	0.916293
TOR1A|O14656	0.00651645	0.837731	0.949575	TOR1A|O14656	0.00741211	0.87128	0.938707	TOR1A|O14656	0.000895655	0.982907	0.994743
TOR1AIP1|Q5JTV8	0.00687504	0.884332	0.966108	TOR1AIP1|Q5JTV8	0.0104733	0.863068	0.935115	TOR1AIP1|Q5JTV8	0.00359825	0.943895	0.986873
TOR1B|O14657	0.00769331	0.775727	0.933793	TOR1B|O14657	0.0299996	0.397018	0.621823	TOR1B|O14657	0.0223063	0.49541	0.743265
TPBG|Q13641	-0.0466177	0.00643719	0.101553	TPBG|Q13641	-0.107583	4.16651e-07	8.9508e-06	TPBG|Q13641	-0.0609655	0.000646027	0.00987668
TPD52|P55327	0.0592564	0.00427355	0.0818497	TPD52|P55327	0.0212794	0.446493	0.666768	TPD52|P55327	-0.0379769	0.131925	0.36455
TPD52L2|O43399	0.0282621	0.200841	0.567387	TPD52L2|O43399	0.0570819	0.0611745	0.174272	TPD52L2|O43399	0.0288198	0.299022	0.582614
TPI1|P60174	-0.0098421	0.547177	0.827005	TPI1|P60174	0.00899163	0.684079	0.844216	TPI1|P60174	0.0188337	0.347457	0.631082
TPM1|P09493	0.00443912	0.890169	0.967199	TPM1|P09493	0.119774	0.00290702	0.0156803	TPM1|P09493	0.115335	0.00074924	0.0108553
TPM3|P06753	0.0317954	0.374683	0.710037	TPM3|P06753	0.127026	0.00656145	0.0310475	TPM3|P06753	0.0952305	0.0180416	0.101542
TPM4|P67936	0.0211695	0.468557	0.776359	TPM4|P67936	0.0734995	0.0558199	0.163458	TPM4|P67936	0.05233	0.125626	0.355346
TPP1|O14773	0.0077582	0.684965	0.896376	TPP1|O14773	-0.00803669	0.756931	0.882881	TPP1|O14773	-0.0157949	0.497381	0.744428
TPPP3|Q9BW30	0.0263056	0.167432	0.533476	TPPP3|Q9BW30	0.0663033	0.0103368	0.0447642	TPPP3|Q9BW30	0.0399977	0.093277	0.304566
TPST1|O60507	0.0166503	0.618456	0.861271	TPST1|O60507	-0.0206315	0.625729	0.806265	TPST1|O60507	-0.0372818	0.275622	0.558869
TPST2|O60704	0.0185277	0.685839	0.896376	TPST2|O60704	-0.128683	0.0551642	0.161919	TPST2|O60704	-0.147211	0.0160304	0.0948295
TPT1|P13693	0.0309579	0.0519909	0.310383	TPT1|P13693	0.10566	2.0433e-06	3.51165e-05	TPT1|P13693	0.0747025	0.0001349	0.00314954
TREM2|Q9NZC2	0.00031571	0.983187	0.993553	TREM2|Q9NZC2	0.0393829	0.0447105	0.137215	TREM2|Q9NZC2	0.0390671	0.0246219	0.124711
TREML1|Q86YW5	-0.0072296	0.75354	0.925937	TREML1|Q86YW5	-0.00182274	0.947831	0.980488	TREML1|Q86YW5	0.00540687	0.837526	0.942689
TRH|P20396	0.0433164	0.0961477	0.409642	TRH|P20396	0.0138183	0.70924	0.852913	TRH|P20396	-0.0294981	0.383766	0.65864
TRHDE|Q9UKU6	-0.0099133	0.463501	0.77376	TRHDE|Q9UKU6	-0.0516599	0.00314769	0.0166895	TRHDE|Q9UKU6	-0.0417466	0.00557645	0.0465268
TRIL|Q7L0X0	-0.0156125	0.288673	0.650268	TRIL|Q7L0X0	-0.0433497	0.0287756	0.0989087	TRIL|Q7L0X0	-0.0277372	0.104724	0.325401
TSG101|Q99816	0.122363	0.0140426	0.142505	TSG101|Q99816	0.0788956	0.212411	0.419623	TSG101|Q99816	-0.0434678	0.418119	0.684144
TSKU|Q8WUA8	-0.0067708	0.866234	0.959547	TSKU|Q8WUA8	0.0113629	0.825584	0.913568	TSKU|Q8WUA8	0.0181337	0.687764	0.866651
TTN|Q8WZ42	-0.0561313	0.231615	0.593318	TTN|Q8WZ42	0.0473184	0.452865	0.67175	TTN|Q8WZ42	0.10345	0.0656904	0.241178
TTR|P02766	0.025514	0.253982	0.615684	TTR|P02766	0.0350188	0.222676	0.433522	TTR|P02766	0.00950482	0.705589	0.87815
TUBA1C|Q9BQE3	0.0365293	0.252771	0.615141	TUBA1C|Q9BQE3	0.0359487	0.402185	0.624841	TUBA1C|Q9BQE3	-0.000580607	0.988319	0.995178
TUBA4A|P68366	0.0140671	0.763761	0.927983	TUBA4A|P68366	0.0700452	0.277708	0.504042	TUBA4A|P68366	0.0559781	0.336888	0.622298
TUBB|P07437	0.0365439	0.382105	0.718527	TUBB|P07437	0.0191123	0.71936	0.86102	TUBB|P07437	-0.0174316	0.713437	0.880577
TUBB4A|P04350	0.0435519	0.23201	0.593318	TUBB4A|P04350	0.0413694	0.386433	0.615723	TUBB4A|P04350	-0.00218245	0.959826	0.98831
TUT1|Q9H6E5	-0.0730742	0.13191	0.479883	TUT1|Q9H6E5	-0.0680488	0.266716	0.493801	TUT1|Q9H6E5	0.00502543	0.920987	0.977054
TWF2|Q6IBS0	0.0238243	0.444709	0.764436	TWF2|Q6IBS0	0.0436772	0.245679	0.464515	TWF2|Q6IBS0	0.0198529	0.518696	0.759007
TWSG1|Q9GZX9	-0.0163595	0.0669514	0.349775	TWSG1|Q9GZX9	-0.00295883	0.802268	0.906009	TWSG1|Q9GZX9	0.0134007	0.209215	0.48132
TXN|P10599	0.00782153	0.582555	0.847971	TXN|P10599	0.0626075	0.00186714	0.0111314	TXN|P10599	0.054786	0.00249801	0.0253497
TXN2|Q99757	0.00826104	0.885118	0.966108	TXN2|Q99757	0.0486598	0.498322	0.7088	TXN2|Q99757	0.0403987	0.511163	0.754185
TXNDC12|O95881	0.0147512	0.769507	0.929533	TXNDC12|O95881	0.0855876	0.163709	0.354571	TXNDC12|O95881	0.0708364	0.157456	0.408676
TXNDC15|Q96J42	0.0396493	0.369262	0.708557	TXNDC15|Q96J42	-0.0025498	0.961852	0.986799	TXNDC15|Q96J42	-0.0421991	0.383159	0.658051
TXNDC16|Q9P2K2	-0.0372931	0.479707	0.786269	TXNDC16|Q9P2K2	-0.0309152	0.657387	0.825294	TXNDC16|Q9P2K2	0.00637789	0.920156	0.977004
TXNDC17|Q9BRA2	-0.0020637	0.878766	0.964411	TXNDC17|Q9BRA2	0.0034559	0.856029	0.930895	TXNDC17|Q9BRA2	0.00551963	0.750463	0.900845
TXNDC5|Q8NBS9	-0.0049994	0.613122	0.858853	TXNDC5|Q8NBS9	0.00389769	0.753352	0.880714	TXNDC5|Q8NBS9	0.00889711	0.451743	0.709557
TXNL1|O43396	0.0167483	0.513605	0.806016	TXNL1|O43396	0.0458936	0.214804	0.422538	TXNL1|O43396	0.0291453	0.370049	0.651128
TXNRD1|Q16881	-0.0244721	0.490902	0.791183	TXNRD1|Q16881	0.0165875	0.75711	0.882881	TXNRD1|Q16881	0.0410596	0.401862	0.670503
TYRO3|Q06418	-0.0209959	0.0353591	0.254668	TYRO3|Q06418	-0.0596773	3.7844e-06	5.93127e-05	TYRO3|Q06418	-0.0386814	0.000661051	0.0100448
UBA1|P22314	0.0601785	0.112091	0.435622	UBA1|P22314	0.115183	0.0285704	0.0986998	UBA1|P22314	0.055005	0.225813	0.50069
UBB|P0CG47	0.00133097	0.93971	0.980988	UBB|P0CG47	0.0103515	0.68509	0.844216	UBB|P0CG47	0.00902054	0.704714	0.87815
UBE2D2|P62837	0.0235434	0.0656519	0.346167	UBE2D2|P62837	0.0408563	0.0195888	0.0736278	UBE2D2|P62837	0.0173129	0.277821	0.561297
UBE2K|P61086	0.0396203	0.309346	0.670924	UBE2K|P61086	0.0338166	0.523187	0.72958	UBE2K|P61086	-0.00580369	0.900451	0.971412
UBE2L3|P68036	0.0220486	0.190616	0.555572	UBE2L3|P68036	0.0794333	0.00140273	0.00876088	UBE2L3|P68036	0.0573847	0.00959285	0.0669619
UBE2N|P61088	0.0447379	0.0186362	0.173289	UBE2N|P61088	0.118655	3.01009e-05	0.000340961	UBE2N|P61088	0.0739173	0.00367386	0.0341614
UBE2V1|Q13404	0.0250199	0.121911	0.456634	UBE2V1|Q13404	0.0950417	8.47002e-05	0.000808708	UBE2V1|Q13404	0.0700218	0.00156961	0.0184503
UBE2V2|Q15819	0.0175559	0.641239	0.871956	UBE2V2|Q15819	-0.0236692	0.620812	0.802835	UBE2V2|Q15819	-0.041225	0.312811	0.598309
UBL3|O95164	-0.0150462	0.372428	0.708557	UBL3|O95164	-0.0404389	0.0747452	0.201586	UBL3|O95164	-0.0253927	0.211006	0.484186
UBL4A|P11441	0.042693	0.216255	0.581973	UBL4A|P11441	0.0307353	0.492759	0.704507	UBL4A|P11441	-0.0119577	0.75668	0.905305
UBL7|Q96S82	0.118788	0.0488584	0.29842	UBL7|Q96S82	-0.0140784	0.864245	0.935171	UBL7|Q96S82	-0.132867	0.0642829	0.238738
UBQLN1|Q9UMX0	0.0179151	0.512097	0.805139	UBQLN1|Q9UMX0	0.0507141	0.17334	0.36607	UBQLN1|Q9UMX0	0.032799	0.347703	0.631082
UBQLN2|Q9UHD9	0.0109252	0.49174	0.791183	UBQLN2|Q9UHD9	0.0241884	0.268144	0.495708	UBQLN2|Q9UHD9	0.0132632	0.493384	0.741563
UCHL1|P09936	0.106539	2.2405e-09	7.976e-07	UCHL1|P09936	0.297974	1.40201e-34	8.7345e-32	UCHL1|P09936	0.191434	4.81342e-18	1.99918e-15
UFC1|Q9Y3C8	0.00811019	0.847097	0.9508	UFC1|Q9Y3C8	0.0810221	0.185114	0.382824	UFC1|Q9Y3C8	0.0729119	0.192591	0.461922
UFD1|Q92890	-0.0341786	0.329842	0.687308	UFD1|Q92890	-0.0204699	0.671132	0.837486	UFD1|Q92890	0.0137087	0.747985	0.900845
UFM1|P61960	0.0292777	0.363431	0.705901	UFM1|P61960	0.0655991	0.12022	0.286962	UFM1|P61960	0.0363214	0.352688	0.637102
UGGT1|Q9NYU2	0.00288373	0.896864	0.96944	UGGT1|Q9NYU2	0.00961614	0.732858	0.86718	UGGT1|Q9NYU2	0.00673242	0.784626	0.916293
UGP2|Q16851	0.0604578	0.180118	0.545388	UGP2|Q16851	0.144245	0.00911629	0.0405382	UGP2|Q16851	0.0837877	0.079574	0.273893
ULBP2|Q9BZM5	-0.0217911	0.242396	0.602244	ULBP2|Q9BZM5	-0.0761198	0.00189896	0.0112307	ULBP2|Q9BZM5	-0.0543287	0.011029	0.0729024
UNC5A|Q6ZN44	-0.0450631	0.0385135	0.26519	UNC5A|Q6ZN44	-0.0723458	0.0179913	0.069583	UNC5A|Q6ZN44	-0.0272827	0.335176	0.621421
UNC5B|Q8IZJ1	0.0130824	0.228526	0.590679	UNC5B|Q8IZJ1	0.0041117	0.76925	0.891615	UNC5B|Q8IZJ1	-0.0089707	0.492264	0.741126
UNC5C|O95185	-0.0098551	0.305067	0.669214	UNC5C|O95185	-0.0320583	0.0199788	0.074868	UNC5C|O95185	-0.0222032	0.0799442	0.274681
UNC5D|Q6UXZ4	-0.0478951	0.00174689	0.0458236	UNC5D|Q6UXZ4	-0.117586	4.94538e-08	1.36932e-06	UNC5D|Q6UXZ4	-0.0696911	0.000390898	0.00671805
UQCC3|Q6UW78	-0.080092	0.0501928	0.302858	UQCC3|Q6UW78	-0.0695039	0.227833	0.439442	UQCC3|Q6UW78	0.0105881	0.83553	0.941719
UQCR10|Q9UDW1	0.0105538	0.576272	0.845244	UQCR10|Q9UDW1	-0.0027475	0.911213	0.963507	UQCR10|Q9UDW1	-0.0133013	0.534745	0.769835
USP14|P54578	-0.0080531	0.868149	0.959547	USP14|P54578	-0.0224212	0.737257	0.869959	USP14|P54578	-0.0143681	0.805009	0.925943
UST|Q9Y2C2	-0.0025221	0.935678	0.97971	UST|Q9Y2C2	0.0325086	0.439422	0.662027	UST|Q9Y2C2	0.0350307	0.361088	0.643656
UTRN|P46939	0.0549143	0.187164	0.551969	UTRN|P46939	0.0823806	0.117753	0.282972	UTRN|P46939	0.0274664	0.553128	0.78229
UVSSA|Q2YD98	0.0258238	0.612118	0.858853	UVSSA|Q2YD98	0.0597661	0.387987	0.615836	UVSSA|Q2YD98	0.0339423	0.579656	0.798301
VAMP2|P63027	0.0178524	0.463607	0.77376	VAMP2|P63027	-0.00823011	0.781144	0.897884	VAMP2|P63027	-0.0260825	0.33361	0.620177
VAPA|Q9P0L0	0.0188503	0.0558758	0.320836	VAPA|Q9P0L0	0.0333647	0.0124466	0.0517812	VAPA|Q9P0L0	0.0145144	0.234425	0.5111
VAPB|O95292	0.0555985	0.0837608	0.391297	VAPB|O95292	0.0326883	0.46863	0.685494	VAPB|O95292	-0.0229102	0.571125	0.795246
VASN|Q6EMK4	0.0103985	0.351127	0.696663	VASN|Q6EMK4	0.0506235	0.000707096	0.00492333	VASN|Q6EMK4	0.040225	0.00200691	0.0222276
VAT1|Q99536	0.00161713	0.965084	0.986055	VAT1|Q99536	0.00166834	0.973733	0.992393	VAT1|Q99536	5.12137e-05	0.999117	0.999117
VAT1L|Q9HCJ6	0.0116085	0.559194	0.834438	VAT1L|Q9HCJ6	0.0413053	0.0976036	0.244943	VAT1L|Q9HCJ6	0.0296968	0.169478	0.430079
VCAM1|P19320	0.0113049	0.390423	0.72564	VCAM1|P19320	0.0495763	0.00418087	0.0212627	VCAM1|P19320	0.0382713	0.0149983	0.0910311
VCAN|P13611	-0.0071088	0.509709	0.805139	VCAN|P13611	0.00383247	0.789115	0.901639	VCAN|P13611	0.0109413	0.394213	0.664605
VCL|P18206	0.0113578	0.440412	0.762158	VCL|P18206	0.061623	0.00140168	0.00876088	VCL|P18206	0.0502652	0.00381686	0.0350982
VCP|P55072	-0.0269323	0.656185	0.880305	VCP|P55072	-0.0554735	0.518871	0.725464	VCP|P55072	-0.0285412	0.707242	0.87815
VEGFA|P15692	-0.028423	0.138619	0.496319	VEGFA|P15692	-0.0711053	0.00614139	0.0295451	VEGFA|P15692	-0.0426823	0.0589666	0.225375
VEGFC|P49767	-0.0266235	0.341128	0.691373	VEGFC|P49767	-0.020949	0.535647	0.736257	VEGFC|P49767	0.00567451	0.849297	0.94628
VEGFD|O43915	0.00036978	0.991332	0.996636	VEGFD|O43915	-0.0122764	0.80656	0.906636	VEGFD|O43915	-0.0126462	0.781654	0.915358
VGF|O15240	-0.110236	8.5951e-05	0.00793294	VGF|O15240	-0.279213	2.02974e-11	1.40503e-09	VGF|O15240	-0.168977	6.66268e-06	0.000330909
VIM|P08670	0.0229894	0.622741	0.862604	VIM|P08670	0.0575238	0.376247	0.608836	VIM|P08670	0.0345344	0.561193	0.79145
VIP|P01282	-0.0149014	0.407852	0.735778	VIP|P01282	-0.10909	6.30791e-05	0.000644234	VIP|P01282	-0.0941882	0.000135233	0.00314954
VIT|Q6UXI7	0.0378881	0.0345525	0.251579	VIT|Q6UXI7	0.0315543	0.191057	0.391862	VIT|Q6UXI7	-0.0063338	0.767175	0.910049
VLDLR|P98155	-0.0095444	0.353725	0.698146	VLDLR|P98155	-0.0282816	0.0403124	0.126522	VLDLR|P98155	-0.0187371	0.12058	0.346661
VMO1|Q7Z5L0	0.00034595	0.989351	0.996124	VMO1|Q7Z5L0	-0.0186396	0.623518	0.804664	VMO1|Q7Z5L0	-0.0189856	0.590095	0.805762
VNN1|O95497	0.00405287	0.902821	0.96944	VNN1|O95497	-0.0743839	0.0768789	0.205176	VNN1|O95497	-0.0784368	0.0354254	0.158492
VPS29|Q9UBQ0	0.0319646	0.464815	0.77376	VPS29|Q9UBQ0	0.0214669	0.709506	0.852913	VPS29|Q9UBQ0	-0.0104977	0.835325	0.941719
VSIG4|Q9Y279	-0.0183633	0.266176	0.625766	VSIG4|Q9Y279	0.0542312	0.0170913	0.0666536	VSIG4|Q9Y279	0.0725946	0.000794162	0.0112446
VSNL1|P62760	0.0628379	0.0016876	0.0447393	VSNL1|P62760	0.0849629	0.00126749	0.00811975	VSNL1|P62760	0.022125	0.348994	0.632213
VSTM2A|Q8TAG5	-0.0657228	0.0159801	0.153755	VSTM2A|Q8TAG5	-0.154555	3.69122e-05	0.000398205	VSTM2A|Q8TAG5	-0.0888324	0.00756455	0.0574721
VSTM2B|A6NLU5	-0.04532	0.0131906	0.137535	VSTM2B|A6NLU5	-0.118833	3.98797e-06	6.17268e-05	VSTM2B|A6NLU5	-0.0735127	0.00135232	0.0164146
VTN|P04004	0.0515188	0.0752627	0.368747	VTN|P04004	-0.000695475	0.985884	0.994362	VTN|P04004	-0.0522143	0.133189	0.365469
VWA1|Q6PCB0	0.00719579	0.518171	0.808061	VWA1|Q6PCB0	0.013147	0.367888	0.599593	VWA1|Q6PCB0	0.00595119	0.66391	0.85343
VWA7|Q9Y334	-0.0640108	0.00195926	0.0498211	VWA7|Q9Y334	-0.0723575	0.00333056	0.0175471	VWA7|Q9Y334	-0.00834676	0.678266	0.862242
VWC2|Q2TAL6	0.00372828	0.778949	0.934589	VWC2|Q2TAL6	-0.000845683	0.962281	0.986833	VWC2|Q2TAL6	-0.00457396	0.769969	0.910249
VWC2L|B2RUY7	-0.0033521	0.908742	0.970857	VWC2L|B2RUY7	-0.086075	0.0205985	0.0767286	VWC2L|B2RUY7	-0.0827228	0.014874	0.090848
VWF|P04275	-0.0130561	0.30411	0.668992	VWF|P04275	0.00136945	0.935555	0.974824	VWF|P04275	0.0144255	0.354139	0.637461
WARS|P23381	0.0178841	0.459868	0.77376	WARS|P23381	0.0965384	0.00258549	0.0143978	WARS|P23381	0.0786542	0.00512898	0.0439224
WBP2|Q969T9	-0.01433	0.372049	0.708557	WBP2|Q969T9	-0.0405098	0.0742501	0.200828	WBP2|Q969T9	-0.0261797	0.207678	0.478755
WDR1|O75083	0.0103808	0.546459	0.827005	WDR1|O75083	0.0792617	0.000429736	0.00332579	WDR1|O75083	0.0688808	0.000621993	0.0096552
WFDC1|Q9HC57	0.00277153	0.91174	0.971677	WFDC1|Q9HC57	-0.0596601	0.0643917	0.181111	WFDC1|Q9HC57	-0.0624316	0.0322319	0.148447
WFDC2|Q14508	-0.0167756	0.230257	0.592157	WFDC2|Q14508	-0.0546762	0.00284935	0.0154697	WFDC2|Q14508	-0.0379007	0.0233581	0.121267
WFIKKN2|Q8TEU8	0.00877914	0.724439	0.911526	WFIKKN2|Q8TEU8	-0.0152138	0.644687	0.81842	WFIKKN2|Q8TEU8	-0.023993	0.393857	0.664605
WIF1|Q9Y5W5	-0.0094897	0.589831	0.848657	WIF1|Q9Y5W5	-0.074396	0.00104525	0.00690919	WIF1|Q9Y5W5	-0.0649063	0.00144177	0.0171908
WISP2|O76076	0.014691	0.559179	0.834438	WISP2|O76076	0.0666426	0.0393383	0.124247	WISP2|O76076	0.0519516	0.0723944	0.25626
WNT4|P56705	0.0109634	0.583755	0.848471	WNT4|P56705	-0.00526032	0.859817	0.933216	WNT4|P56705	-0.0162237	0.552127	0.782152
WNT6|Q9Y6F9	0.00534789	0.877138	0.964194	WNT6|Q9Y6F9	0.0729208	0.104683	0.257522	WNT6|Q9Y6F9	0.0675729	0.100081	0.318114
WSCD1|Q658N2	0.00224342	0.871138	0.961042	WSCD1|Q658N2	-0.0369697	0.0515612	0.15333	WSCD1|Q658N2	-0.0392131	0.0220812	0.116089
WSCD2|Q2TBF2	-0.0125368	0.816851	0.945995	WSCD2|Q2TBF2	-0.105822	0.0791113	0.209729	WSCD2|Q2TBF2	-0.0932857	0.0177369	0.101367
XPNPEP1|Q9NQW7	-0.0883273	0.0462621	0.288935	XPNPEP1|Q9NQW7	-0.00603499	0.91771	0.965765	XPNPEP1|Q9NQW7	0.0822924	0.109277	0.331288
XXYLT1|Q8NBI6	-0.0202608	0.0883188	0.401496	XXYLT1|Q8NBI6	-0.0581424	0.000648439	0.00457765	XXYLT1|Q8NBI6	-0.0378817	0.0132318	0.0826957
XYLT1|Q86Y38	0.00579937	0.622034	0.862452	XYLT1|Q86Y38	-0.00627063	0.70134	0.850357	XYLT1|Q86Y38	-0.01207	0.415091	0.681998
XYLT2|Q9H1B5	0.0207493	0.365408	0.707529	XYLT2|Q9H1B5	-0.0495821	0.131519	0.304596	XYLT2|Q9H1B5	-0.0703314	0.0200758	0.108759
YIPF3|Q9GZM5	-0.0268466	0.0444272	0.285342	YIPF3|Q9GZM5	-0.05842	0.000948957	0.00637567	YIPF3|Q9GZM5	-0.0315734	0.0418066	0.1787
YKT6|O15498	0.0554603	0.0684427	0.352395	YKT6|O15498	0.0820038	0.0376464	0.12043	YKT6|O15498	0.0265435	0.422867	0.687029
YME1L1|Q96TA2	-0.019408	0.621841	0.862452	YME1L1|Q96TA2	-0.0447354	0.404412	0.626208	YME1L1|Q96TA2	-0.0253274	0.607406	0.819078
YWHAB|P31946	0.0566918	0.00027463	0.0162949	YWHAB|P31946	0.143119	6.19501e-14	7.35142e-12	YWHAB|P31946	0.0864268	3.13528e-07	2.69418e-05
YWHAE|P62258	0.095765	9.37e-09	2.5945e-06	YWHAE|P62258	0.300073	5.58698e-31	2.32046e-28	YWHAE|P62258	0.204308	1.01735e-18	6.33808e-16
YWHAG|P61981	0.109982	4.7441e-11	2.3645e-08	YWHAG|P61981	0.310204	2.97013e-37	2.46719e-34	YWHAG|P61981	0.200222	6.2644e-20	5.42386e-17
YWHAH|Q04917	0.00759218	0.617314	0.861271	YWHAH|Q04917	0.0625562	0.00110831	0.00726816	YWHAH|Q04917	0.054964	0.000859463	0.0119653
YWHAQ|P27348	0.0339671	0.288631	0.650268	YWHAQ|P27348	0.0989111	0.0219714	0.0805187	YWHAQ|P27348	0.064944	0.0945448	0.307783
YWHAZ|P63104	0.113253	9.1443e-13	7.5958e-10	YWHAZ|P63104	0.331074	2.3104e-42	5.75751e-39	YWHAZ|P63104	0.217821	4.34377e-24	1.08247e-20
ZFPL1|O95159	-0.0066349	0.760048	0.927063	ZFPL1|O95159	-0.0108721	0.711827	0.854878	ZFPL1|O95159	-0.00423716	0.870911	0.955567
ZG16|O60844	0.0769474	0.0668638	0.349775	ZG16|O60844	-0.00390757	0.951633	0.980783	ZG16|O60844	-0.080855	0.173569	0.43823
ZP2|Q05996	-0.0718925	0.00781641	0.108818	ZP2|Q05996	-0.178351	2.28056e-06	3.81419e-05	ZP2|Q05996	-0.106459	0.00179118	0.0204871

### Sheet: Table S19
Table S19. Protein differential abundance analysis of CSF proteins correlated to neuroimaging abnormalities in the ADNI cohort.
White matter hyperintensities				Microbleeds				Infarcts
Symbol|UniprotID	Coefficient	Standard	P value	Symbol|UniprotID	Coefficient	Standard	P value	Symbol|UniprotID	Coefficient	Standard	P value
LTBP2|Q14767	0.0806815	0.369627	1.68944e-26	HSPG2|P98160	0.0566997	0.187118	3.41398e-07	VSIG4|Q9Y279	0.134129	0.151727	7.84085e-07
LTBP1|Q14766	0.063409	0.366732	4.41657e-26	COMP|P49747	0.157727	0.18514	4.55531e-07	INHBA|P08476	0.196023	0.145921	2.05245e-06
CLIC4|Q9Y696	0.0860638	0.361219	2.67935e-25	C7|P10643	0.0991884	0.181623	7.54796e-07	FN1|P02751	0.100466	0.145801	2.09282e-06
FLNA|P21333	0.0878581	0.357511	8.83205e-25	LTBP2|Q14767	0.073865	0.173432	2.35742e-06	CTGF|P29279	0.123929	0.141153	4.40168e-06
THBS1|P07996	0.0872134	0.346564	2.72946e-23	LTBP1|Q14766	0.0551471	0.164135	8.06461e-06	VCAM1|P19320	0.0856516	0.127704	3.32237e-05
CTGF|P29279	0.0915043	0.346312	2.94927e-23	ACAN|P16112	0.10093	0.158037	1.74314e-05	GAS6|Q14393	0.0452415	0.119855	9.89427e-05
MSN|P26038	0.0748445	0.341541	1.26011e-22	PLS3|P13797	0.0719409	0.15645	2.12058e-05	ENPP6|Q6UWR7	-0.0692189	-0.11963	0.000101987
HSPB1|P04792	0.119647	0.337966	3.67975e-22	VCAM1|P19320	0.0601065	0.15356	3.01506e-05	RNF130|Q86XS8	-0.149	-0.120485	0.000103648
VCL|P18206	0.0751944	0.334186	1.12561e-21	VWF|P04275	0.0592843	0.148283	5.64221e-05	POSTN|Q15063	0.161073	0.119146	0.000108844
ACAN|P16112	0.106589	0.333175	1.51395e-21	CTGF|P29279	0.0771255	0.147577	6.12601e-05	VWF|P04275	0.075055	0.115045	0.000187069
POSTN|Q15063	0.13315	0.324859	1.66297e-20	PCSK2|P16519	-0.0773777	-0.142482	0.000109687	ICAM2|P13598	0.06665	0.11363	0.000224618
TAGLN|Q01995	0.135867	0.324621	1.77933e-20	TPM1|P09493	0.128703	0.142083	0.000114718	TAGLN|Q01995	0.157378	0.113151	0.000238822
PFN1|P07737	0.0704186	0.32158	4.19272e-20	CLIC4|Q9Y696	0.0671764	0.141983	0.00011601	LTBP1|Q14766	0.0647242	0.110544	0.000332251
HSPG2|P98160	0.0488178	0.317024	1.4873e-19	INHBA|P08476	0.111542	0.139558	0.000151923	CRIP1|P50238	0.157119	0.110692	0.000362413
COMP|P49747	0.135019	0.31622	1.8553e-19	MSN|P26038	0.0604532	0.13752	0.000189921	CLIC4|Q9Y696	0.0846696	0.107035	0.000512429
INHBA|P08476	0.126987	0.309809	1.05684e-18	FABP3|P05413	0.0733861	0.135836	0.000227876	SEMA3C|Q99985	-0.0829305	-0.106488	0.000547598
MGP|P08493	0.092974	0.307762	1.82526e-18	CHI3L1|P36222	0.107975	0.134463	0.00026395	ACP2|P11117	-0.104081	-0.10566	0.000605149
PLS3|P13797	0.0691927	0.306805	2.35374e-18	VCL|P18206	0.0600493	0.134215	0.000271021	LTBP2|Q14767	0.0757296	0.105482	0.000618229
CRIP1|P50238	0.136004	0.307313	3.75878e-18	COL5A1|P20908	0.0628523	0.132746	0.000316594	GOLIM4|O00461	0.0627689	0.10541	0.000623556
NPTX2|P47972	-0.122939	-0.303613	5.45517e-18	HSPB1|P04792	0.0947585	0.132596	0.000321639	SORCS2|Q96PQ0	0.0836276	0.104744	0.000675343
NPTXR|O95502	-0.112436	-0.299308	1.66742e-17	CD99|P14209	0.0854009	0.131469	0.000361955	MRC1|P22897	0.0730856	0.104728	0.000676622
PCSK2|P16519	-0.0820295	-0.296418	3.49374e-17	SPINK5|Q9NQ38	0.0948524	0.131411	0.000364141	CTHRC1|Q96CG8	0.0742526	0.10409	0.00072998
TIMP1|P01033	0.0603302	0.293649	7.04058e-17	CSTB|P04080	0.05587	0.131075	0.000377132	BCHE|P06276	-0.0734021	-0.103987	0.000738936
RTN4RL1|Q86UN2	-0.0888877	-0.289679	1.89776e-16	CEMIP|Q8WUJ3	0.0310763	0.131068	0.000377401	CST6|Q15828	0.101619	0.103454	0.000787052
FSTL4|Q6MZW2	-0.0881034	-0.284528	6.71306e-16	CFD|P00746	0.0809703	0.131044	0.000378361	FZD1|Q9UP38	0.0813463	0.103169	0.000813885
CSTB|P04080	0.0615666	0.283138	9.39739e-16	CST6|Q15828	0.0760414	0.130518	0.000399582	TIMP1|P01033	0.0686654	0.102193	0.000912623
RTN4R|Q9BZR6	-0.0684721	-0.279774	2.10486e-15	AMY2A|P04746	0.209078	0.150939	0.000495176	IGFBP4|P22692	0.0557211	0.101627	0.000974717
VSIG4|Q9Y279	0.0760906	0.279619	2.1843e-15	TNFRSF12A|Q9NP84	0.0494219	0.127825	0.00052692	MELTF|P08582	-0.058686	-0.101137	0.00103169
NTNG1|Q9Y2I2	-0.0721543	-0.277229	3.84583e-15	BDNF|P23560	-0.0894848	-0.127512	0.000543917	ADAMTS1|Q9UHI8	0.0492775	0.100525	0.0011072
WDR1|O75083	0.0712977	0.275455	5.83333e-15	FLNA|P21333	0.0621852	0.126727	0.000588907	MCAM|P43121	0.06821	0.100193	0.00115021
WISP2|O76076	0.103655	0.275406	5.90125e-15	CELSR2|Q9HCU4	-0.061876	-0.126013	0.000632802	C1R|P00736	0.0591687	0.100147	0.00115634
CAPG|P40121	0.0645435	0.275372	5.94786e-15	A2M|P01023	0.0408438	0.124552	0.000732269	NLGN3|Q9NZ94	-0.0694181	-0.0998951	0.00119017
NPTX1|Q15818	-0.081581	-0.271936	1.32074e-14	ICAM1|P05362	0.0559451	0.124303	0.000750573	C1QC|P02747	0.0751999	0.0997779	0.00120623
CRIP2|P52943	0.0683069	0.270677	1.76412e-14	TAGLN|Q01995	0.10316	0.123866	0.000783742	DSC2|Q02487	0.043061	0.0973443	0.00158823
NRXN3|Q9Y4C0	-0.0660813	-0.270348	1.90245e-14	TPM4|P67936	0.108985	0.124691	0.000792409	SIGLEC9|Q9Y336	0.163948	0.122177	0.00162278
VWF|P04275	0.053772	0.269973	2.07303e-14	IGLV3-25|P01717	0.132723	0.122605	0.000887299	C7|P10643	0.0934622	0.096744	0.00169818
A2M|P01023	0.0436399	0.266664	4.39507e-14	ULBP2|Q9BZM5	-0.066887	-0.122498	0.000896643	FOLR2|P14207	0.0719502	0.0964415	0.00175621
VCAM1|P19320	0.0519647	0.263965	8.05128e-14	CANT1|Q8WVQ1	-0.0349129	-0.12218	0.000925002	C1S|P09871	0.0486957	0.0962169	0.00180045
SORCS1|Q8WY21	-0.060615	-0.262146	1.20602e-13	FTL|P02792	0.0847176	0.122021	0.000939443	NPC1|O15118	-0.110119	-0.096269	0.00180832
RTN4RL2|Q86UN3	-0.087386	-0.261014	1.54809e-13	TNC|P24821	0.046976	0.121999	0.000941473	ITIH5|Q86UX2	-0.0554855	-0.0960274	0.00183859
APP|P05067	-0.078407	-0.26057	1.70721e-13	TIMP1|P01033	0.0494206	0.121376	0.00100024	CSF1|P09603	0.0421579	0.0959034	0.00186393
AHNAK|Q09666	0.0709098	0.259206	2.30171e-13	LRFN2|Q9ULH4	-0.0650289	-0.121276	0.00101007	ATOX1|O00244	0.092449	0.0965311	0.00188646
SEMA6D|Q8NFY4	-0.0426148	-0.257739	3.16832e-13	GSN|P06396	0.0508302	0.120892	0.00104831	ART3|Q13508	0.0624451	0.0950764	0.00204138
LINGO1|Q96FE5	-0.0819831	-0.257687	3.2044e-13	NPPA|P01160	0.116502	0.123997	0.0011084	ATRN|O75882	-0.0508154	-0.0938035	0.00234488
NPNT|Q6UXI9	0.0575454	0.257506	3.33302e-13	DCC|P43146	-0.0467813	-0.119741	0.00117122	FZD7|O75084	0.0699175	0.0931629	0.00251275
RGMB|Q6NW40	-0.0421091	-0.256914	3.78917e-13	RTN4R|Q9BZR6	-0.0568129	-0.119687	0.00117727	MXRA8|Q9BRK3	0.0431774	0.0921677	0.00279541
ARHGDIA|P52565	0.0611014	0.256648	4.01298e-13	TMPRSS5|Q9H3S3	0.0706824	0.117457	0.00145529	CXCL16|Q9H2A7	0.0500826	0.0921546	0.00279932
NRXN1|Q9ULB1	-0.0544021	-0.254723	6.07313e-13	IGHG3|P01860	0.176158	0.1173	0.00147698	SEMA3E|O15041	-0.106789	-0.090639	0.00328644
APLP2|Q06481	-0.0683917	-0.253519	7.85671e-13	FSTL3|O95633	0.049868	0.117285	0.00147904	FAS|P25445	-0.185816	-0.103487	0.00330655
CSPG5|O95196	-0.0662909	-0.251389	1.23477e-12	IGHA1|P01876	0.183035	0.117168	0.00149542	GABARAP|O95166	0.11429	0.105631	0.00359627
GANAB|Q14697	-0.0424044	-0.25111	1.30962e-12	C2orf40|Q9H1Z8	-0.14543	-0.116984	0.00152156	PPP4R3A|Q6IN85	0.182737	0.113441	0.00362178
ADGRL3|Q9HAR2	-0.0481949	-0.250084	1.62538e-12	SERPINI1|Q99574	-0.0646244	-0.116343	0.00161573	MSN|P26038	0.0665269	0.0896919	0.00362874
CANT1|Q8WVQ1	-0.0363351	-0.250076	1.62804e-12	TAGLN2|P37802	0.0748157	0.116297	0.00162267	PRSS23|O95084	0.0516646	0.0895856	0.00366911
COL8A1|P27658	0.134088	0.267063	2.26111e-12	ELN|P15502	0.0750407	0.115396	0.00176467	ENPP4|Q9Y6X5	-0.0944321	-0.0895323	0.0036895
NEGR1|Q7Z3B1	-0.0612337	-0.248081	2.47105e-12	PDYN|P01213	-0.0564884	-0.115068	0.00181923	SLITRK3|O94933	-0.0968583	-0.0894322	0.0037281
PTPRG|P23470	-0.043418	-0.248026	2.4998e-12	VCAN|P13611	0.0365039	0.11472	0.0018787	ENDOD1|O94919	0.0450733	0.0894038	0.00373914
ANXA5|P08758	0.072874	0.247378	2.86019e-12	PEA15|Q15121	0.0489292	0.114026	0.00200269	FUT8|Q9BYC5	-0.105089	-0.0912461	0.00382542
NRXN2|Q9P2S2	-0.0548103	-0.246683	3.30318e-12	THBS1|P07996	0.0576797	0.113869	0.00203167	F13B|P05160	-0.100877	-0.089027	0.00388806
TPBG|Q13641	-0.0631739	-0.246394	3.50631e-12	JAM2|P57087	-0.027717	-0.113857	0.00203396	NECAB2|Q7Z6G3	-0.179726	-0.106574	0.00394212
OMG|P23515	-0.0688565	-0.246356	3.53446e-12	NTNG1|Q9Y2I2	-0.0577398	-0.113729	0.00205791	CDH11|P55287	0.0355001	0.0882012	0.00423351
FSTL3|O95633	0.052857	0.244447	5.23444e-12	LCN2|P80188	0.0786057	0.113584	0.00208537	EFNB1|P98172	0.0389104	0.0880575	0.00429638
NLGN2|Q8NFZ4	-0.036136	-0.244081	5.64187e-12	COL6A3|P12111	0.0338027	0.113457	0.00210977	TMED7|Q9Y3B3	0.0418707	0.0880035	0.00432024
PEA15|Q15121	0.0528881	0.244017	5.71594e-12	RNPEP|Q9H4A4	0.0984713	0.117329	0.00211523	DDR1|Q08345	-0.0630766	-0.0879177	0.00435838
TNC|P24821	0.0467735	0.242762	7.38435e-12	COL8A1|P27658	0.118781	0.121087	0.00227552	MGP|P08493	0.0906223	0.0874928	0.00455174
PCDH9|Q9HC56	-0.0474923	-0.242225	8.23386e-12	SPRN|Q5BIV9	-0.0800482	-0.11964	0.0022836	CD163|Q86VB7	0.060825	0.0870289	0.00477167
CDH10|Q9Y6N8	-0.0571042	-0.241955	8.69794e-12	IGLV3-1|P01715	0.13944	0.11186	0.00243939	TCN2|P20062	0.0789932	0.0865446	0.00501153
ADIRF|Q15847	0.0617835	0.24136	9.81046e-12	SERPINE1|P05121	0.0925638	0.112623	0.00249246	PAPLN|O95428	0.0463196	0.0864858	0.00504135
ADGRL1|O94910	-0.038275	-0.236655	2.51374e-11	CTSD|P07339	-0.0730598	-0.111101	0.00261172	EFCAB14|O75071	0.0562357	0.0864707	0.00504904
C7|P10643	0.06695	0.236637	2.52247e-11	DMKN|Q6E0U4	0.074996	0.110529	0.00274916	SIAE|Q9HAT2	-0.0827683	-0.0860713	0.0052564
ADGRB1|O14514	-0.0536177	-0.236163	2.77006e-11	NTRK2|Q16620	-0.0335319	-0.110398	0.00278146	APOA2|P02652	-0.160628	-0.0860612	0.00526171
BCAN|Q96GW7	-0.0654718	-0.235817	2.96599e-11	UBQLN1|Q9UMX0	0.0943998	0.122763	0.00279505	IFI30|P13284	-0.102869	-0.0856233	0.00549801
PCDH17|O14917	-0.0358653	-0.235804	2.97335e-11	IGLL1|P15814	0.132605	0.110309	0.0028037	DNASE2|O00115	-0.0859264	-0.08559	0.00551636
TPM1|P09493	0.104031	0.235783	2.98591e-11	GALNT6|Q8NCL4	-0.0637992	-0.110216	0.00282696	FLNA|P21333	0.0706209	0.0851553	0.00576112
CBLN4|Q9NTU7	-0.0748748	-0.234952	3.51591e-11	ANXA5|P08758	0.0631593	0.108859	0.00318824	CD93|Q9NPY3	0.0614379	0.0850141	0.00584266
CD200|P41217	-0.0542032	-0.234351	3.95574e-11	NEU1|Q99519	-0.0473141	-0.108224	0.00337148	NDRG2|Q9UN36	0.0369056	0.084689	0.00603445
EFNA3|P52797	-0.0635934	-0.23416	4.10661e-11	NPTXR|O95502	-0.0787039	-0.107353	0.00363838	GLDN|Q6ZMI3	-0.0957544	-0.0846235	0.00607378
WIF1|Q9Y5W5	-0.0639819	-0.234112	4.14486e-11	CCL14|Q16627	0.0711464	0.107102	0.00371852	PLXNB2|O15031	0.0372034	0.0840181	0.00644825
TAGLN2|P37802	0.0772969	0.233789	4.41549e-11	SERPINA3|P01011	0.0795607	0.106778	0.00382457	TOMM22|Q9NS69	-0.135919	-0.0912216	0.00661609
S100A11|P31949	0.0740039	0.233756	4.44377e-11	WIF1|Q9Y5W5	-0.0582231	-0.106734	0.00383922	TNFRSF12A|Q9NP84	0.0558889	0.0834836	0.00679597
VGF|O15240	-0.102215	-0.232993	5.15587e-11	VGF|O15240	-0.0917738	-0.106666	0.00386217	NAGA|P17050	-0.0627688	-0.0830878	0.00706419
STAB1|Q9NY15	0.044559	0.232882	5.26865e-11	EHBP1L1|Q8N3D4	0.124163	0.111535	0.00387101	GPC5|P78333	-0.146657	-0.0903614	0.00714817
NECTIN1|Q15223	-0.0394933	-0.232599	5.56692e-11	SLPI|P03973	0.0726118	0.106319	0.00397983	PLG|P00747	-0.120143	-0.0828591	0.00722341
TMEM132B|Q14DG7	-0.0576651	-0.231945	6.31931e-11	PLA2G15|Q8NCC3	-0.0378465	-0.106148	0.00403878	PFN1|P07737	0.0608761	0.0825291	0.0074589
SEMA7A|O75326	-0.075062	-0.231306	7.14965e-11	ARL8B|Q9NVJ2	-0.102714	-0.108367	0.00407237	LRFN1|Q9P244	-0.215946	-0.0961325	0.007559
THY1|P04216	-0.0709131	-0.229777	9.59473e-11	PCDHGC5|Q9Y5F6	-0.043396	-0.105997	0.00409178	DKK2|Q9UBU2	-0.149932	-0.0940548	0.00761495
COL6A3|P12111	0.0343133	0.229672	9.7897e-11	SLIT1|O75093	-0.0906863	-0.10533	0.0043334	STYK1|Q6J9G0	0.145734	0.0953688	0.00777055
ADAM22|Q9P0K1	-0.0399858	-0.229333	1.04469e-10	IGKV1-12|A0A0C4DH73	0.0903622	0.105215	0.00437607	APOM|O95445	-0.153982	-0.0820193	0.0078363
CFD|P00746	0.0722078	0.228309	1.27016e-10	COL18A1|P39060	0.037006	0.104274	0.00474169	MT3|P25713	0.080787	0.0819867	0.00786094
EXTL2|Q9UBQ6	-0.0400725	-0.226546	1.77428e-10	CD93|Q9NPY3	0.0461096	0.104274	0.00474192	SF3A1|Q15459	0.112595	0.0852585	0.00788922
SCGB1A1|P11684	0.127236	0.235995	1.98031e-10	MAN1A1|P33908	-0.0299352	-0.103947	0.00487524	ASAH1|Q13510	-0.0809582	-0.0818607	0.00795705
CSRP1|P21291	0.0709988	0.226899	2.29596e-10	DSC2|Q02487	0.0274554	0.103411	0.00510111	IGFBPL1|Q8WX77	-0.0886803	-0.0818358	0.00797619
PLD3|Q8IV08	-0.0557593	-0.224837	2.44658e-10	RTN4RL1|Q86UN2	-0.0616442	-0.103109	0.00523268	LINGO1|Q96FE5	-0.0835521	-0.0817402	0.00805
IGFBP2|P18065	0.0393807	0.224303	2.7036e-10	LINGO1|Q96FE5	-0.06345	-0.103095	0.0052389	ADGRB3|O60242	-0.0723529	-0.0815499	0.00819872
PTPRZ1|P23471	-0.0432191	-0.224266	2.72232e-10	NPTX2|P47972	-0.0811989	-0.102314	0.00559338	SUSD5|O60279	0.0481002	0.081455	0.00827376
LRTM2|Q8N967	-0.065227	-0.222917	3.4996e-10	EDN1|P05305	0.062054	0.102478	0.00588433	PMCH|P20382	-0.0811002	-0.0813988	0.00831854
SV2A|Q7L0J3	-0.0881397	-0.225526	4.30794e-10	SDF4|Q9BRK5	-0.0269273	-0.101045	0.00621595	MYLK|Q15746	-0.127287	-0.0946795	0.00839562
ROBO1|Q9Y6N7	-0.0333971	-0.221605	4.46132e-10	THBS4|P35443	0.0364017	0.100508	0.00649769	C2orf40|Q9H1Z8	-0.164073	-0.0811247	0.00853987
L1CAM|P32004	-0.0451419	-0.221348	4.67727e-10	FCGR3A|P08637	0.0532973	0.100054	0.00674463	GPR158|Q5T848	0.073091	0.0808793	0.00874247
CACNA2D2|Q9NY47	-0.0425582	-0.221275	4.74089e-10	CNTNAP2|Q9UHC6	-0.0499662	-0.0999838	0.00678379	SORCS1|Q8WY21	-0.0611552	-0.0807511	0.00884999
OLFM1|Q99784	-0.033676	-0.221023	4.96649e-10	CBLN4|Q9NTU7	-0.0617902	-0.0999423	0.00680691	DAG1|Q14118	0.028023	0.0807161	0.00887963
FN1|P02751	0.0455988	0.220513	5.45364e-10	GRB2|P62993	-0.0334123	-0.0999115	0.00682411	MERTK|Q12866	0.0373323	0.0806909	0.00890094
SORCS3|Q9UPU3	-0.0360158	-0.21994	6.05784e-10	POSTN|Q15063	0.0817949	0.099664	0.00696376	NENF|Q9UMX5	0.0347919	0.0804463	0.00911045
PTPRN|Q16849	-0.0688128	-0.219023	7.16217e-10	WISP2|O76076	0.072417	0.0995659	0.00701982	LRRC4C|Q9HCJ2	-0.154942	-0.0865927	0.00911455
ICAM5|Q9UMF0	-0.060003	-0.219015	7.17174e-10	KLK11|Q9UBX7	-0.0784429	-0.0995605	0.00702293	FCN3|O75636	-0.14125	-0.0802666	0.00926723
HMCN1|Q96RW7	0.0384251	0.218874	7.35894e-10	IFI30|P13284	-0.0713239	-0.0993406	0.00715008	C1QA|P02745	0.0646044	0.0797209	0.00975798
LGALS1|P09382	0.0370856	0.218848	7.39294e-10	TAC3|Q9UHF0	-0.0612648	-0.0989498	0.00738116	GGH|Q92820	-0.0641716	-0.0796894	0.00978703
SCG2|P13521	-0.0677339	-0.218638	7.68156e-10	AZGP1|P25311	0.0798369	0.0980599	0.00793255	GNS|P15586	-0.0693889	-0.0795494	0.00991691
CCER2|I3L3R5	-0.06098	-0.218471	7.91869e-10	ROBO4|Q8WZ75	0.0322938	0.0977694	0.0081204	CDHR1|Q96JP9	0.104861	0.0820873	0.00991792
SPINK5|Q9NQ38	0.0786919	0.217972	8.66913e-10	GALNT11|Q8NCW6	-0.0456727	-0.0975947	0.0082352	BGLAP|P02818	0.134002	0.0858231	0.0106859
CNTNAP2|Q9UHC6	-0.0560065	-0.217446	9.53411e-10	ENPP2|Q13822	-0.0635534	-0.0975601	0.0082581	ADM|P35318	0.0522789	0.0785348	0.0109052
CNTN3|Q9P232	-0.0275492	-0.216611	1.10847e-09	CLSTN2|Q9H4D0	-0.0289387	-0.0974802	0.00831129	PSMA4|P25789	-0.165267	-0.0788777	0.011133
ST6GAL2|Q96JF0	-0.048702	-0.216316	1.16891e-09	NUCB1|Q02818	-0.0334262	-0.0974581	0.00832601	NEU1|Q99519	-0.0563784	-0.0782954	0.0111509
MAN1A1|P33908	-0.0314032	-0.215917	1.25589e-09	NPTX1|Q15818	-0.0573269	-0.0973458	0.00840136	ALAD|P13716	-0.198487	-0.0781963	0.011332
NFASC|O94856	-0.0469424	-0.21565	1.31752e-09	CD9|P21926	-0.0847584	-0.0973085	0.00842647	APOC1|P02654	-0.146024	-0.0779885	0.0114729
ADGRB3|O60242	-0.0588916	-0.215486	1.35669e-09	SV2A|Q7L0J3	-0.0779312	-0.098641	0.00867573	PTPRS|Q13332	0.0377787	0.0779649	0.0114979
CHGB|P05060	-0.056548	-0.215458	1.36355e-09	SCG5|P05408	-0.0504547	-0.0968906	0.00871291	C1QB|P02746	0.0480811	0.0778807	0.0115879
CBLN1|P23435	-0.0664386	-0.215416	1.37393e-09	DYNLL1|P63167	-0.0929504	-0.105213	0.00880182	CRIP2|P52943	0.0652184	0.0775523	0.0119447
CAMK2A|Q9UQM7	-0.081154	-0.214964	1.48959e-09	IGLL5|B9A064	0.107566	0.0967277	0.00882693	SCPEP1|Q9HB40	-0.0777979	-0.0776855	0.011961
ULBP2|Q9BZM5	-0.0596197	-0.21476	1.54483e-09	MGP|P08493	0.0573108	0.096567	0.00894068	VTN|P04004	-0.109219	-0.0775265	0.011973
CLSTN3|Q9BQT9	-0.035199	-0.214696	1.56256e-09	IGLV8-61|A0A075B6I0	0.187063	0.0963347	0.00910737	PDGFB|P01127	0.0417684	0.0771603	0.0123832
PCSK1|P29120	-0.0883422	-0.214313	1.67289e-09	C4B|P0C0L5	0.0693585	0.0962888	0.00914065	C8G|P07360	-0.109324	-0.0770076	0.0125579
C1QTNF4|Q9BXJ3	-0.0346558	-0.213786	1.83738e-09	IGHV3-48|P01763	0.128809	0.0961726	0.00922537	SLC3A2|P08195	0.0345134	0.0766502	0.0129753
TPM4|P67936	0.0933588	0.21538	1.85257e-09	LINGO3|P0C6S8	-0.0409653	-0.0955955	0.00965648	CREG1|O75629	-0.0620913	-0.0765064	0.0131465
LYZ|P61626	0.0800024	0.213586	1.90355e-09	CPVL|Q9H3G5	-0.0634803	-0.0953878	0.00981601	BRINP1|O60477	-0.0630652	-0.0765005	0.0131537
SCN3B|Q9NY72	-0.0749475	-0.21358	1.90557e-09	C1GALT1C1|Q96EU7	-0.0647906	-0.095327	0.00986313	C8A|P07357	-0.10967	-0.0764547	0.0132087
PTPRN2|Q92932	-0.0530518	-0.213283	2.00888e-09	SIL1|Q9H173	-0.0362944	-0.0953116	0.00987513	IGHV4-30-4|P0DP06	-0.266256	-0.0841605	0.0132846
DCC|P43146	-0.0424003	-0.213093	2.07744e-09	SLC39A10|Q9ULF5	-0.0459736	-0.0949746	0.0101403	EIF4G3|O43432	-0.115779	-0.0769231	0.0133982
CACNA2D1|P54289	-0.0627731	-0.212977	2.12072e-09	ATP6AP1|Q15904	-0.0391441	-0.0949449	0.010164	CANX|P27824	0.0433504	0.0761753	0.0135487
PCDH7|O60245	-0.0497147	-0.212644	2.24906e-09	ROBO2|Q9HCK4	-0.0269235	-0.094854	0.0102367	TGOLN2|O43493	0.0464941	0.0761028	0.0136382
ATP6AP1|Q15904	-0.0441855	-0.212166	2.44705e-09	RTN4RL2|Q86UN3	-0.0612615	-0.0948425	0.010246	ADIRF|Q15847	0.0649725	0.0760756	0.0136719
ACTB|P60709	0.0655898	0.21213	2.46255e-09	NPNT|Q6UXI9	0.0418604	0.0948083	0.0102735	CFL2|Q9Y281	0.0760944	0.075933	0.0138499
NRXN1|P58400	-0.0541108	-0.211519	2.74184e-09	EFNB3|Q15768	-0.0402618	-0.0947491	0.0103213	COL28A1|Q2UY09	-0.107284	-0.0758439	0.0139621
SERPINI1|Q99574	-0.0591366	-0.211481	2.76048e-09	SCG2|P13521	-0.0576668	-0.0946524	0.0103998	B2M|P61769	0.0560484	0.0756981	0.0141474
MYH9|P35579	0.0778848	0.211234	2.8825e-09	TAC1|P20366	-0.0463908	-0.0946452	0.0104056	TFPI|P10646	0.0611664	0.0756727	0.0142262
CCL14|Q16627	0.0709606	0.210914	3.04895e-09	LYZ|P61626	0.0692536	0.094385	0.0106195	S100A9|P06702	-0.222801	-0.0754794	0.0144295
SLITRK5|O94991	-0.0571957	-0.210556	3.2459e-09	MXRA8|Q9BRK3	0.0263404	0.0940404	0.0109088	CAPG|P40121	0.0590235	0.075448	0.0144704
GRIA2|P42262	-0.0469359	-0.210545	3.25216e-09	CLN5|O75503	-0.0506366	-0.0937329	0.0111729	ANXA1|P04083	-0.128702	-0.0765349	0.0145368
LRFN2|Q9ULH4	-0.0560481	-0.21053	3.26096e-09	SH3BGRL|O75368	0.0345174	0.0933611	0.0114997	PLOD3|O60568	-0.0514145	-0.0753253	0.0146312
PVR|P15151	-0.0347942	-0.20951	3.89566e-09	MBL2|P11226	0.119452	0.0955246	0.0115108	WDR1|O75083	0.0653817	0.0752017	0.0147948
TNFRSF12A|Q9NP84	0.0410215	0.209393	3.97571e-09	IGLC3|P0DOY3	0.117731	0.0930673	0.0117639	SERPINA6|P08185	-0.0905617	-0.0743088	0.0160251
RELN|P78509	-0.0620555	-0.209153	4.14508e-09	KRT9|P35527	-0.173293	-0.0930005	0.0118247	KLKB1|P03952	-0.101223	-0.0743084	0.0160257
SLITRK3|O94933	-0.0702531	-0.208645	4.52666e-09	PGAM2|P15259	0.0429269	0.0929674	0.011855	INAFM2|P0DMQ5	0.0457033	0.0741169	0.0163009
RGMA|Q96B86	-0.0431439	-0.208379	4.74e-09	SLC12A5|Q9H2X9	-0.0446209	-0.0929428	0.0118775	A2M|P01023	0.0394592	0.0739053	0.01661
IL6ST|P40189	-0.0385779	-0.207888	5.15883e-09	AQP4|P55087	0.0428084	0.0924721	0.0123157	EPHA7|Q15375	0.0338486	0.0738811	0.0166456
B4GAT1|O43505	-0.0477961	-0.207721	5.30951e-09	PTPRN2|Q92932	-0.0450005	-0.0924222	0.012363	LAMP1|P11279	-0.0573046	-0.0738291	0.0167225
CTHRC1|Q96CG8	0.0450902	0.206955	6.0574e-09	ADGRB1|O14514	-0.0403041	-0.092311	0.0124689	FGFR1|P11362	0.0394193	0.0736191	0.017036
IGSF21|Q96ID5	-0.0428224	-0.206846	6.17249e-09	CRIP1|P50238	0.0815998	0.0927747	0.012758	OLFML2A|Q68BL7	0.0400179	0.0736116	0.0170474
PAM|P19021	-0.0495271	-0.206707	6.32094e-09	EPHA5|P54756	-0.0281435	-0.0919846	0.0127845	VCAN|P13611	0.0390337	0.0735575	0.017129
KIAA1549L|Q6ZVL6	-0.0615348	-0.206579	6.46114e-09	MANBA|O00462	-0.0304187	-0.0916813	0.0130841	KLK11|Q9UBX7	-0.097692	-0.0735458	0.0171467
EPHA5|P54756	-0.032365	-0.206487	6.56408e-09	GFRA2|O00451	-0.0533951	-0.0916455	0.0131198	ART4|Q93070	0.223051	0.0957999	0.0172092
ROBO2|Q9HCK4	-0.0299515	-0.206371	6.69622e-09	SLITRK5|O94991	-0.0480268	-0.0913275	0.0134413	TMEM132E|Q6IEE7	0.0427391	0.0734328	0.0173186
NLGN3|Q9NZ94	-0.0441238	-0.206279	6.80204e-09	VWA7|Q9Y334	-0.0534094	-0.0912919	0.0134778	SEMA3B|Q13214	-0.0462646	-0.073356	0.0174362
CX3CL1|P78423	-0.074777	-0.205818	7.3594e-09	ADIPOQ|Q15848	0.0962936	0.0912609	0.0135095	C8B|P07358	-0.111919	-0.0733043	0.0175157
C11orf87|Q6NUJ2	-0.0729874	-0.205525	7.73663e-09	ENPP1|P22413	0.16671	0.119212	0.013814	PLAUR|Q03405	0.0501689	0.0730588	0.0178981
CACHD1|Q5VU97	-0.0437054	-0.205163	8.2289e-09	KIAA1549L|Q6ZVL6	-0.0530008	-0.0908664	0.0139199	MDH2|P40926	-0.057098	-0.073054	0.0179057
TAC1|P20366	-0.0504582	-0.204261	9.59049e-09	ICAM5|Q9UMF0	-0.0485195	-0.0906691	0.0141292	MEGF6|O75095	0.17004	0.0864283	0.0183786
LRP11|Q86VZ4	-0.0332676	-0.20423	9.64159e-09	QPCT|Q16769	-0.0412558	-0.0906237	0.0141778	CALR|P27797	0.0409889	0.0722909	0.0191413
BDNF|P23560	-0.0720034	-0.204044	9.95073e-09	IGHV4-28|A0A0C4DH34	0.0986893	0.0904923	0.0143191	APOE|P02649	0.0681503	0.0718694	0.0198551
ADGRB2|O60241	-0.0570908	-0.203782	1.04002e-08	C9|P02748	0.0881102	0.0903506	0.0144729	F12|P00748	-0.111187	-0.0717454	0.0200696
CST6|Q15828	0.0600267	0.203766	1.04282e-08	IGHA2|P01877	0.142037	0.0901434	0.0147005	VNN1|O95497	-0.115663	-0.0717336	0.0200902
EFNB2|P52799	-0.0373353	-0.203038	1.17922e-08	ENOPH1|Q9UHY7	0.037638	0.0901007	0.0147478	CPN2|P22792	-0.107574	-0.0716564	0.0202248
NRCAM|Q92823	-0.0574442	-0.202978	1.19115e-08	CD58|P19256	0.0521397	0.0898266	0.0151936	SCG3|Q8WXD2	0.0772798	0.0716175	0.0202928
IGFBP4|P22692	0.0317629	0.202833	1.22046e-08	PTHLH|P12272	-0.0678712	-0.0920447	0.0152097	SBSPON|Q8IVN8	-0.0839591	-0.0715445	0.0204212
DPP10|Q8N608	-0.0454425	-0.202685	1.25133e-08	DBI|P07108	0.0337081	0.0896704	0.0152317	NAGLU|P54802	-0.0491107	-0.0711917	0.0210518
LCN2|P80188	0.0711054	0.201836	1.44261e-08	CDK14|O94921	0.121537	0.0944797	0.0153353	PLBD2|Q8NHP8	-0.0605377	-0.0711422	0.0211416
DPP6|P42658	-0.0336615	-0.201801	1.45113e-08	CNTNAP5|Q8WYK1	-0.0300924	-0.0895249	0.0153985	KNG1|P01042	-0.0971795	-0.0710838	0.021248
CBR1|P16152	0.0392457	0.201484	1.53027e-08	YWHAZ|P63104	0.0489029	0.0893792	0.0155671	FMOD|Q06828	-0.0649418	-0.0708639	0.0216527
NRXN2|P58401	-0.0521968	-0.201456	1.53719e-08	LAMA4|Q16363	0.0280693	0.0891095	0.0158835	IGHV2-26|A0A0B4J1V2	0.154334	0.0708438	0.0216901
HEXB|P07686	-0.0438725	-0.200307	1.86135e-08	GPX3|P22352	-0.0305344	-0.0885996	0.0164972	CD33|P20138	0.0811509	0.0708009	0.0217699
PODXL2|Q9NZ53	-0.0293853	-0.200296	1.8647e-08	CRHBP|P24387	-0.064262	-0.0883983	0.0167451	ROBO4|Q8WZ75	0.0386309	0.0706834	0.0219899
C1S|P09871	0.0303003	0.200237	1.88312e-08	UST|Q9Y2C2	0.0811208	0.0917469	0.0169491	SERPINA10|Q9UK55	-0.089496	-0.0706114	0.0221258
CXADR|P78310	-0.0437537	-0.199341	2.18453e-08	ADGRL3|Q9HAR2	-0.0332762	-0.0881671	0.0170338	PEA15|Q15121	0.050808	0.070605	0.0221378
LINGO3|P0C6S8	-0.0438218	-0.199206	2.23372e-08	LAMC1|P11047	0.0193072	0.088145	0.0170617	AQP4|P55087	0.0554828	0.0705482	0.0222455
PSAP|P07602	-0.0564418	-0.198948	2.3307e-08	HEG1|Q9ULI3	-0.0383109	-0.0880911	0.0171297	CCDC7|Q96M83	-0.167187	-0.0733749	0.022499
SERPINA3|P01011	0.0740703	0.198563	2.48317e-08	PLAT|P00750	0.10069	0.107133	0.0173337	CAP2|P40123	-0.105859	-0.0736875	0.0227692
QPCT|Q16769	-0.0456682	-0.197186	3.11228e-08	NECTIN3|Q9NQS3	-0.0380712	-0.087882	0.0173959	PON3|Q15166	-0.0987216	-0.0702514	0.0228157
TPI1|P60174	-0.0491345	-0.196988	3.21481e-08	UFM1|P61960	0.0941714	0.104547	0.0177416	EDN1|P05305	0.0719184	0.0706223	0.0230798
GALNT1|Q10472	-0.0246272	-0.196894	3.26436e-08	IGFBP4|P22692	0.0281772	0.0875898	0.017774	MT1E|P04732	0.073368	0.0700675	0.0231752
MIA3|Q5JRA6	-0.0235323	-0.196746	3.34419e-08	KLK6|Q92876	-0.0359286	-0.087352	0.0180869	COLEC12|Q5KU26	0.0465751	0.0698655	0.0235758
SLITRK4|Q8IW52	-0.0491803	-0.19659	3.43008e-08	CSPG4|Q6UVK1	0.0232246	0.0873338	0.0181111	HAVCR2|Q8TDQ0	0.0450708	0.0697608	0.0237859
SST|P61278	-0.0721677	-0.19647	3.49775e-08	IGHV1-24|A0A0C4DH33	0.0967468	0.0873278	0.0181191	ITGB1|P05556	0.0337334	0.0696769	0.0239553
ADAM11|O75078	-0.0300564	-0.19644	3.51505e-08	VAT1L|Q9HCJ6	0.0530318	0.0871054	0.0184166	HBG1|P69891	-0.317026	-0.0695609	0.0241912
CNTNAP4|Q9C0A0	-0.0453835	-0.196425	3.52336e-08	S100A6|P06703	0.113363	0.0868767	0.018727	PON1|P27169	-0.144253	-0.0695556	0.0242023
CNR1|P21554	-0.0469388	-0.196388	3.54467e-08	GDI1|P31150	0.02368	0.0865681	0.019153	HEPH|Q9BQS7	-0.0712145	-0.0705028	0.0243399
ADAM23|O75077	-0.029896	-0.195848	3.86966e-08	IGHV2-70|P01814	0.136046	0.0864434	0.0193275	CD99|P14209	0.0749035	0.0694113	0.0244987
GRIA4|P48058	-0.0651417	-0.195504	4.09178e-08	MFGE8|Q08431	-0.043317	-0.0863296	0.0194881	PPT1|P50897	-0.0516343	-0.0690251	0.0253078
THBS4|P35443	0.0340599	0.195	4.43935e-08	SCN3B|Q9NY72	-0.0587836	-0.0859153	0.0200822	TUBB|P07437	-0.137191	-0.0803807	0.0253345
C1R|P00736	0.0347813	0.194846	4.55116e-08	MEGF6|O75095	0.119253	0.102609	0.0202207	LRFN2|Q9ULH4	-0.0599745	-0.0689862	0.0253904
CHRD|Q9H2X0	-0.0235844	-0.194594	4.74008e-08	NDRG1|Q92597	-0.092735	-0.101081	0.0202916	SLURP1|P55000	0.132202	0.0808543	0.0258152
SDF4|Q9BRK5	-0.02579	-0.194159	5.08363e-08	STAB1|Q9NY15	0.0324098	0.0854778	0.0207267	CTSA|P10619	-0.0579343	-0.0687247	0.0259529
LCP1|P13796	0.0475415	0.194058	5.16693e-08	RGMA|Q96B86	-0.0343874	-0.0852897	0.0210093	GTF2IRD2|Q86UP8	-0.105981	-0.0692786	0.0259729
SEMA6A|Q9H2E6	-0.0390078	-0.19403	5.19008e-08	CTSL|P07711	-0.0308969	-0.0852529	0.0210649	TTR|P02766	-0.074375	-0.06869	0.0260283
GPC1|P35052	-0.0357541	-0.19385	5.3422e-08	UCHL1|P09936	0.0514654	0.0852176	0.0211185	AHSP|Q9NZD4	-0.225861	-0.0791582	0.0260904
NUCB1|Q02818	-0.0333314	-0.193831	5.35854e-08	GALNT17|Q6IS24	-0.0322865	-0.085053	0.0213696	TXNDC5|Q8NBS9	0.036108	0.0686275	0.0261647
TRHDE|Q9UKU6	-0.0368547	-0.193648	5.51824e-08	PRCP|P42785	-0.0412682	-0.084796	0.0217669	PCDH17|O14917	-0.0336482	-0.0686199	0.0261814
ELN|P15502	0.0637971	0.192951	6.17017e-08	UBL4A|P11441	-0.0822465	-0.111098	0.0218243	IGFBP2|P18065	0.0413834	0.0685854	0.0262569
ITGB1|P05556	0.0286428	0.192859	6.26085e-08	SCGB1A1|P11684	0.0881065	0.0887607	0.0220714	PSMA6|P60900	-0.0924199	-0.0685757	0.0262781
NTRK2|Q16620	-0.0298006	-0.192755	6.36609e-08	LARGE1|O95461	-0.109242	-0.110552	0.0221703	CHGB|P05060	0.0607609	0.068409	0.0266462
MEGF10|Q96KG7	-0.0362627	-0.192702	6.42035e-08	NECTIN2|Q92692	0.0306816	0.0845128	0.0222121	SCRG1|O75711	0.0648489	0.0683535	0.0267698
SPRN|Q5BIV9	-0.0660379	-0.204172	7.16955e-08	CLSTN1|O94985	-0.0402778	-0.0842845	0.0225768	PLXNB3|Q9ULL4	-0.0439926	-0.068324	0.0268356
NEO1|Q92859	-0.0285298	-0.191843	7.3606e-08	HEXA|P06865	-0.0431255	-0.0841823	0.0227417	CTSD|P07339	-0.0776937	-0.0681878	0.0271414
ENOPH1|Q9UHY7	0.0404028	0.191666	7.57072e-08	ITGB1|P05556	0.0248315	0.0840223	0.0230019	APCS|P02743	-0.167915	-0.0681745	0.0271716
IDS|P22304	-0.0345703	-0.191335	7.97847e-08	NXPE3|Q969Y0	0.116428	0.115536	0.0230182	SEZ6|Q53EL9	0.0389519	0.0681531	0.0272198
CPD|O75976	-0.0271502	-0.19125	8.08714e-08	TPM3|P06753	0.0840241	0.0839784	0.0230739	TMPRSS5|Q9H3S3	-0.0693483	-0.0681245	0.0272846
LTA4H|P09960	0.0429491	0.189902	1.00036e-07	NAGPA|Q9UK23	0.0605622	0.0839516	0.0231179	TMED4|Q7Z7H5	0.0329745	0.0679673	0.027643
MYH11|P35749	0.116166	0.208801	1.00037e-07	ERAP1|Q9NZ08	0.0447734	0.0838079	0.0233549	DPP7|Q9UHL4	-0.0793017	-0.0679191	0.0277536
TNR|Q92752	-0.0272775	-0.189691	1.03409e-07	CX3CL1|P78423	-0.0594568	-0.0836693	0.0235854	FXYD1|O00168	-0.0665122	-0.0678897	0.0278215
CDH18|Q13634	-0.0420375	-0.189056	1.14238e-07	MMP17|Q9ULZ9	-0.0331816	-0.0834946	0.0238789	LGI3|Q8N145	0.102465	0.0711778	0.0280052
LAMP1|P11279	-0.0440971	-0.189017	1.14938e-07	HEXB|P07686	-0.0361107	-0.0834385	0.0239737	PIK3IP1|Q96FE7	0.0428786	0.0676818	0.0283043
MDGA2|Q7Z553	-0.0303709	-0.188995	1.15325e-07	IGLV3-19|P01714	0.0906558	0.0834267	0.0239937	CD59|P13987	0.0482262	0.067559	0.0285929
GFRA2|O00451	-0.0569134	-0.188911	1.16846e-07	GRIA2|P42262	-0.0364804	-0.0834097	0.0240226	FAM20C|Q8IXL6	0.0222983	0.0675388	0.0286404
PPIA|P62937	0.042601	0.188381	1.26933e-07	NRXN3|Q9Y4C0	-0.0400569	-0.0833914	0.0240537	LRP1B|Q9NZR2	-0.035962	-0.067492	0.0287514
SERPINE1|P05121	0.07728	0.190095	1.31554e-07	SNCG|O76070	0.0436934	0.0832869	0.0242319	LDLRAD3|Q86YD5	-0.0911486	-0.0684617	0.0291041
GALNS|P34059	-0.0516847	-0.188036	1.33947e-07	NTRK3|Q16288	-0.0307354	-0.0829537	0.0248075	SERPINF2|P08697	-0.0849728	-0.0671956	0.0294617
DNER|Q8NFT8	-0.040068	-0.187785	1.39272e-07	PCSK1|P29120	-0.0667805	-0.0829283	0.0248518	SH3BGRL|O75368	0.0426334	0.0671608	0.0295461
NELL2|Q99435	-0.056405	-0.187153	1.53643e-07	PTPRN|Q16849	-0.0507414	-0.0828069	0.0250649	WISP2|O76076	0.0848109	0.0671379	0.0296016
LAMP2|P13473	-0.0565995	-0.186952	1.58495e-07	ANG|P03950	0.0466446	0.0827039	0.0252468	TDGF1P3|P51864	0.152878	0.0789583	0.029622
LRRC4B|Q9NT99	-0.0417175	-0.186568	1.68182e-07	BAG6|P46379	-0.105551	-0.0932324	0.0252476	C16orf89|Q6UX73	0.0413604	0.0668977	0.0301906
HYOU1|Q9Y4L1	-0.0214214	-0.186233	1.77102e-07	ACTA1|P68133	0.0554591	0.0824994	0.0256114	GSN|P06396	0.0451012	0.0668017	0.0304289
ST8SIA5|O15466	-0.0401923	-0.18536	2.02565e-07	PCDH7|O60245	-0.0372542	-0.082385	0.0258174	ST6GALNAC1|Q9NSC7	0.0451072	0.0665712	0.0310075
CBLN3|Q6UW01	-0.063186	-0.18528	2.0506e-07	NETO1|Q8TDF5	-0.0409873	-0.0830371	0.0258741	ECE1|P42892	0.16273	0.0798022	0.031093
PCDH1|Q08174	-0.0314364	-0.184994	2.14247e-07	AKAP12|Q02952	0.0456886	0.0823532	0.0258749	MAG|P20916	-0.0450388	-0.0664755	0.0312505
ELFN2|Q5R3F8	-0.0421399	-0.184568	2.2867e-07	CDH10|Q9Y6N8	-0.038452	-0.0822502	0.026062	GASK1B|Q6UWH4	0.0404675	0.0664589	0.0312927
SEZ6L|Q9BYH1	-0.0523539	-0.184145	2.43922e-07	SLC24A2|Q9UI40	-0.0436133	-0.0819411	0.02663	MYDGF|Q969H8	0.0504092	0.0664052	0.03143
SLC12A5|Q9H2X9	-0.0442701	-0.184047	2.47574e-07	IGHV3-64|A0A075B6Q5	0.0732221	0.0818881	0.0267286	IGHV6-1|A0A0B4J1U7	-0.143655	-0.0663358	0.0316081
ST8SIA3|O43173	-0.0375921	-0.18404	2.47852e-07	PFN1|P07737	0.0355437	0.0816997	0.0270813	HEXB|P07686	-0.0473554	-0.0661109	0.032191
NEFL|P07196	0.0923455	0.183948	2.51362e-07	SST|P61278	-0.0594785	-0.0816864	0.0271064	GREM1|O60565	0.0793274	0.0660522	0.0323446
LRP8|Q14114	-0.0272378	-0.18334	2.75674e-07	FN1|P02751	0.0338795	0.0816367	0.0272001	FAIM2|Q9BWQ8	0.0498452	0.0660481	0.0323555
SLITRK1|Q96PX8	-0.065381	-0.18333	2.76119e-07	B4GAT1|O43505	-0.0366504	-0.0813982	0.0276539	NT5E|P21589	-0.0907937	-0.0664437	0.0325681
EFNA5|P52803	-0.0436877	-0.183229	2.80385e-07	EFNA5|P52803	-0.0381091	-0.0813293	0.0277862	MARCKS|P29966	0.0307018	0.0659308	0.0326646
SPOCK2|Q92563	-0.0444206	-0.1829	2.94716e-07	TPBG|Q13641	-0.0402695	-0.0812547	0.0279302	PSMA7|O14818	-0.106531	-0.0659164	0.032786
C1QTNF3|Q9BXJ4	-0.0705618	-0.182837	2.97519e-07	LRG1|P02750	0.0792521	0.0810997	0.0282313	CADM3|Q8N126	0.0379768	0.0657172	0.0332339
NLGN1|Q8N2Q7	-0.0320048	-0.182758	3.01099e-07	GNPDA2|Q8TDQ7	0.120234	0.114495	0.0282965	SCARF1|Q14162	0.107179	0.0656127	0.0335155
RDX|P35241	0.069904	0.197609	3.03141e-07	NELL2|Q99435	-0.0472223	-0.0808409	0.02874	DTD1|Q8TEA8	0.0487914	0.0655904	0.0335758
TMEM132D|Q14C87	-0.052952	-0.182428	3.16517e-07	PTPRG|P23470	-0.0276299	-0.080779	0.0288629	APOA1|P02647	-0.108784	-0.0655746	0.0336186
NPTN|Q9Y639	-0.0423972	-0.180815	4.03337e-07	ADGRL1|O94910	-0.0257271	-0.0805369	0.0293478	CTSO|P43234	-0.0459134	-0.0655307	0.0337379
PNOC|Q13519	-0.0545556	-0.180545	4.19975e-07	LRRN1|Q6UXK5	-0.0223957	-0.0803336	0.0297603	TUBB4A|P04350	-0.121878	-0.0655764	0.0337836
SLC39A10|Q9ULF5	-0.0446946	-0.180401	4.29116e-07	OGFOD3|Q6PK18	-0.0768019	-0.0831407	0.0302952	CA2|P00918	-0.254559	-0.0653802	0.0341495
CA10|Q9NS85	-0.050295	-0.180377	4.30629e-07	MIF|P14174	0.0334458	0.0799635	0.0305242	PTPRR|Q15256	-0.0421315	-0.0653648	0.0341917
ICAM1|P05362	0.041085	0.179845	4.66165e-07	TPD52L2|O43399	0.0549945	0.0809059	0.0307644	MFRP|Q9BY79	-0.0613075	-0.0653441	0.0342488
AOC3|Q16853	0.0531363	0.179778	4.7084e-07	OLFM1|Q99784	-0.0236888	-0.0796948	0.0310893	NRP2|O60462	0.0208791	0.0651883	0.0346801
MRC1|P22897	0.0383093	0.179735	4.73869e-07	CPA2|P48052	0.173801	0.0882941	0.0311448	HRG|P04196	-0.104227	-0.0651842	0.0346917
ACTA1|P68133	0.0586958	0.179364	5.00725e-07	DNM1|Q05193	-0.0588187	-0.0796652	0.0311521	PIGR|P01833	-0.0647472	-0.0649443	0.0353654
COL5A1|P20908	0.0425413	0.179176	5.14917e-07	ITGA7|Q13683	0.0377345	0.0796402	0.0312053	GALNT15|Q8N3T1	-0.0440854	-0.0648231	0.0357097
NPPC|P23582	-0.0536657	-0.179154	5.16528e-07	CD44|P16070	0.0329376	0.0796081	0.0312736	CLEC3B|P05452	0.0396124	0.0647767	0.0358424
ENO2|P09104	-0.0341048	-0.178821	5.42695e-07	PRB1|P04280	0.0935591	0.0829052	0.031393	GPC1|P35052	-0.0387309	-0.0646589	0.0361812
XYLT1|Q86Y38	-0.0323002	-0.178789	5.45237e-07	CHL1|O00533	-0.0464749	-0.0795136	0.0314755	LYZ|P61626	0.0801557	0.0645626	0.0364602
YWHAZ|P63104	0.0488042	0.17876	5.4759e-07	CDH20|Q9HBT6	-0.0208327	-0.0794422	0.0316286	IL18BP|O95998	0.0519951	0.0644814	0.0366967
GGH|Q92820	-0.0436917	-0.178723	5.50583e-07	PCDHB15|Q9Y5E8	0.0832376	0.0946857	0.0318514	LECT2|O14960	-0.119372	-0.0651019	0.0367047
PROS1|P07225	0.0298089	0.178443	5.73866e-07	THY1|P04216	-0.0473531	-0.079035	0.032515	CSRP1|P21291	0.0738047	0.0648349	0.0372073
PLXDC1|Q8IUK5	-0.0352037	-0.178061	6.07165e-07	LRTM2|Q8N967	-0.0445214	-0.0790275	0.0325314	SORT1|Q99523	-0.0381988	-0.0642839	0.0372778
CHST10|O43529	-0.0370653	-0.177772	6.33551e-07	RGMB|Q6NW40	-0.0254966	-0.0790172	0.0325541	IMPAD1|Q9NX62	0.0436077	0.0642679	0.0373251
CPE|P16870	-0.0481445	-0.177626	6.47275e-07	ADAMTS4|O75173	-0.0286852	-0.0789137	0.032783	BCAM|P50895	0.0315804	0.064229	0.0374406
YWHAB|P31946	0.0435348	0.177405	6.68708e-07	ADGRB2|O60241	-0.0429249	-0.0788645	0.0328923	NLGN2|Q8NFZ4	-0.0330477	-0.0641154	0.0377796
APLP1|P51693	-0.0476951	-0.177297	6.79388e-07	COL4A1|P02462	0.0299716	0.0788188	0.0329941	F10|P00742	-0.0423	-0.0639751	0.0382018
SEMA3E|O15041	-0.0632706	-0.176908	7.19252e-07	MYLK|Q15746	0.0791771	0.0917348	0.0330661	C1RL|Q9NZP8	-0.0581993	-0.0639716	0.0382121
TPP1|O14773	-0.0511895	-0.176771	7.33747e-07	EXT1|Q16394	0.0219905	0.0786877	0.0332875	IGHV1-69D|A0A0B4J2H0	-0.153849	-0.069708	0.0382508
PGAM1|P18669	0.0303599	0.176664	7.45342e-07	TNXB|P22105	-0.0263781	-0.0786538	0.0333638	LMAN2|Q12907	0.0329128	0.0639536	0.0382668
NCAN|O14594	-0.0515728	-0.176572	7.55431e-07	FSTL4|Q6MZW2	-0.0474973	-0.0786128	0.0334562	ADAMTSL4|Q6UY14	-0.0872279	-0.0665916	0.0383151
IDH1|O75874	0.0323494	0.176526	7.60574e-07	TXN2|Q99757	0.128507	0.0891054	0.0335825	IGHV2-70D|A0A0C4DH43	0.253679	0.0637402	0.0389176
COL18A1|P39060	0.0318813	0.176006	8.20536e-07	AKR1B1|P15121	0.0294661	0.078511	0.0336865	GSR|P00390	-0.0496121	-0.0636982	0.0390467
DDAH2|O95865	0.0470489	0.177148	8.46877e-07	MMP16|P51512	-0.0506138	-0.0805847	0.0339214	GPLD1|P80108	-0.0759038	-0.0635959	0.0393628
ENPP4|Q9Y6X5	-0.0563471	-0.175524	8.80066e-07	SHISA7|A6NL88	-0.0306568	-0.0783826	0.0339792	PAMR1|Q6UXH9	-0.0328786	-0.0635531	0.0394956
CADM2|Q8N3J6	-0.0380356	-0.175479	8.85876e-07	VSIG4|Q9Y279	0.0415431	0.0782932	0.0341841	EMC7|Q9NPA0	-0.114043	-0.0694427	0.039553
CHGA|P10645	-0.0775985	-0.175432	8.91868e-07	ERMN|Q8TAM6	0.0576133	0.0794355	0.0341976	KIAA0319|Q5VV43	0.0451879	0.063495	0.0396767
CELSR2|Q9HCU4	-0.0438724	-0.175173	9.26048e-07	MCFD2|Q8NI22	-0.0236212	-0.0782195	0.0343538	LGALS1|P09382	0.0357567	0.0632168	0.0405535
MFGE8|Q08431	-0.0445921	-0.175172	9.26203e-07	LAMB2|P55268	0.0152032	0.0781792	0.034447	NBL1|P41271	0.0601351	0.0632039	0.0405946
CNTN4|Q8IWV2	-0.0249408	-0.174904	9.62959e-07	PLOD1|Q02809	-0.027696	-0.0781563	0.0345	F2|P00734	-0.0828719	-0.0631993	0.0406092
MAN2A2|P49641	-0.0367478	-0.174813	9.75691e-07	SELENOP|P49908	0.0297823	0.0780339	0.0347846	CDH4|P55283	0.0417911	0.063155	0.0407504
SH3BGRL|O75368	0.0322353	0.174516	1.01843e-06	GCNT2|Q8N0V5	-0.0594137	-0.0800642	0.0348317	ITLN1|Q8WWA0	-0.131889	-0.0694504	0.0410235
CNTFR|P26992	-0.0286437	-0.174141	1.07508e-06	HAPLN3|Q96S86	0.120582	0.0912266	0.035069	TXN2|Q99757	-0.167706	-0.0709721	0.0413032
APOB|P04114	0.0977425	0.174045	1.09009e-06	CILP|O75339	0.0869853	0.0784072	0.035297	LRIG1|Q96JA1	-0.0761699	-0.0640027	0.0413852
NTM|Q9P121	-0.0468074	-0.174041	1.09068e-06	ICAM2|P13598	0.0267375	0.0776643	0.0356559	ABHD14A|Q9BUJ0	-0.055306	-0.0631762	0.0421493
FSTL5|Q8N475	-0.0418514	-0.173961	1.10331e-06	PTPRR|Q15256	-0.0293013	-0.0776366	0.035722	KRT23|Q9C075	-0.205915	-0.0858481	0.0422805
EPHA4|P54764	-0.0474531	-0.17348	1.1823e-06	SLC5A5|Q92911	-0.0729252	-0.0775321	0.0359722	POMGNT1|Q8WZA1	0.0436207	0.0626833	0.0422806
S100A6|P06703	0.110465	0.173314	1.21092e-06	RAB7A|P51149	-0.11074	-0.0987299	0.0364986	BSG|P35613	0.0373883	0.0625791	0.042625
FABP3|P05413	0.0470183	0.1733	1.21333e-06	VASN|Q6EMK4	0.0249449	0.0772949	0.0365453	CNP|P09543	-0.14056	-0.0798876	0.042863
DNASE2|O00115	-0.0530145	-0.173242	1.2235e-06	DNASE2|O00115	-0.0466544	-0.0772781	0.0365864	ITIH1|P19827	-0.106823	-0.0625038	0.0428753
TFF3|Q07654	0.0471465	0.173155	1.2388e-06	FTH1|P02794	0.0333417	0.0772158	0.0367382	HSPA2|P54652	0.0528815	0.062494	0.042908
C4B|P0C0L5	0.064027	0.173077	1.25269e-06	CDH9|Q9ULB4	-0.0318859	-0.0771465	0.036908	AVP|P01185	-0.0660066	-0.0628702	0.0433605
HEBP2|Q9Y5Z4	0.040067	0.172276	1.40481e-06	ABCA2|Q9BZC7	-0.0273148	-0.0769916	0.0372896	DBI|P07108	0.0390333	0.0623109	0.0435224
PLXNA4|Q9HCM2	-0.0517011	-0.172172	1.42577e-06	PGAM1|P18669	0.0260954	0.0768624	0.0376106	PBXIP1|Q96AQ6	0.0405094	0.0622208	0.0438275
AMBP|P02760	0.0769055	0.17208	1.44449e-06	CACHD1|Q5VU97	-0.0323409	-0.076836	0.0376766	IGFALS|P35858	-0.0904353	-0.0620438	0.0444323
SSC5D|A1L4H1	0.0280201	0.171818	1.49942e-06	SPESP1|Q6UW49	0.0756243	0.077413	0.0376943	APOL1|O14791	-0.110765	-0.0620284	0.044485
OPCML|Q14982	-0.0489727	-0.171783	1.50687e-06	CDH8|P55286	-0.0431342	-0.0768028	0.0377595	CSMD2|Q7Z408	-0.0608418	-0.0620247	0.0444979
ABI3BP|Q7Z7G0	0.0404236	0.171782	1.50709e-06	HSPA13|P48723	-0.0249789	-0.0767823	0.0378109	TPP1|O14773	-0.0591399	-0.0620077	0.0445562
MANBA|O00462	-0.0289287	-0.171721	1.52031e-06	EPHA10|Q5JZY3	-0.032076	-0.0767394	0.0379185	IGHV3-15|A0A0B4J1V0	-0.106051	-0.0619979	0.04459
JAM2|P57087	-0.0210484	-0.171432	1.58384e-06	PSAP|P07602	-0.0424666	-0.076652	0.0381382	LIPA|P38571	-0.0677992	-0.0619151	0.0448762
WARS|P23381	0.0615659	0.171316	1.6102e-06	MEGF11|A6BM72	0.0962881	0.0854381	0.0381806	CA1|P00915	-0.295837	-0.0618791	0.0450009
CEMIP|Q8WUJ3	0.0204859	0.171065	1.66856e-06	IGSF8|Q969P0	-0.023283	-0.0765429	0.0384145	UNC5B|Q8IZJ1	0.0356605	0.0618726	0.0450238
AZGP1|P25311	0.0706546	0.170912	1.70511e-06	SEMA3C|Q99985	-0.0351991	-0.0764485	0.0386547	ACAN|P16112	0.0670281	0.0618484	0.0451077
ARMH4|Q86TY3	-0.0354398	-0.170324	1.85266e-06	PRSS2|P07478	0.0488596	0.0763141	0.038999	GALNT7|Q86SF2	0.0274639	0.0617643	0.0454011
PRKCSH|P14314	-0.026243	-0.170311	1.85606e-06	CNTN3|Q9P232	-0.0196274	-0.076258	0.0391433	IZUMO4|Q1ZYL8	-0.108621	-0.069063	0.0455164
GDF11|O95390	-0.0236147	-0.170233	1.87681e-06	KRT5|P13647	-0.123611	-0.0761766	0.0393537	CD14|P08571	0.0415327	0.061591	0.0460107
NTRK3|Q16288	-0.0318272	-0.169788	1.99789e-06	IGKV6D-21|A0A0A0MT36	0.143884	0.0761411	0.0394458	ENPP2|Q13822	-0.0679344	-0.0615889	0.0460184
MEGF8|Q7Z7M0	-0.0383397	-0.169589	2.05467e-06	ARHGDIA|P52565	0.0371254	0.0761134	0.0395177	IGFBP5|P24593	0.0405864	0.0615468	0.0461675
SEZ6L2|Q6UXD5	-0.0256946	-0.169457	2.09318e-06	HSPA5|P11021	-0.0171897	-0.0760891	0.039581	TMEM59L|Q9UK28	0.0638408	0.0614884	0.0463749
GSN|P06396	0.0350076	0.169296	2.14094e-06	C11orf54|Q9H0W9	0.105207	0.0838475	0.040223	PTPRO|Q16827	-0.113585	-0.0790634	0.0465962
HS6ST3|Q8IZP7	-0.0460343	-0.168932	2.25303e-06	LGI1|O95970	-0.0296101	-0.0757866	0.0403752	JMJD8|Q96S16	-0.109364	-0.0743859	0.0467769
TPM3|P06753	0.0815709	0.168656	2.34159e-06	PPP1CB|P62140	0.0791436	0.081754	0.0405505	SLC38A10|Q9HBR0	0.021939	0.0613045	0.0470337
SERPINB1|P30740	0.029104	0.168398	2.42738e-06	CPXM1|Q96SM3	-0.0478784	-0.0756366	0.0407741	RTN4RL1|Q86UN2	-0.0603207	-0.0611837	0.0474709
PGLS|O95336	0.032334	0.16806	2.54436e-06	NDRG3|Q9UGV2	-0.128053	-0.0902959	0.0413168	FAM20B|O75063	0.0363295	0.0611828	0.0474742
CHI3L1|P36222	0.0679122	0.167961	2.57965e-06	OPCML|Q14982	-0.0420897	-0.0752488	0.0418206	TMED3|Q9Y3Q3	-0.0800641	-0.0631422	0.0475731
MDH2|P40926	-0.0405668	-0.167717	2.6687e-06	PPP1R7|Q15435	0.0818833	0.0785281	0.0420007	PRDX2|P32119	-0.166226	-0.0610226	0.0480592
FGFR3|P22607	-0.0294776	-0.167111	2.9027e-06	IGKV2D-26|A0A0A0MRZ7	0.11577	0.0788339	0.0421258	FSTL3|O95633	0.0428978	0.0608848	0.0485671
C1QB|P02746	0.0306565	0.167015	2.9415e-06	COA3|Q9Y2R0	-0.0533688	-0.077538	0.0423365	AHSG|P02765	-0.0835702	-0.0607939	0.0489044
PRCP|P42785	-0.040523	-0.166705	3.06997e-06	HSPE1|P61604	-0.0323606	-0.0750572	0.0423461	VCL|P18206	0.0453677	0.0607756	0.0489728
HSPA5|P11021	-0.0190085	-0.166513	3.15244e-06	NSF|P46459	-0.0388038	-0.0750402	0.0423929	SAA4|P35542	-0.10992	-0.0606669	0.0493796
EFHD1|Q9BUP0	0.157254	0.227887	3.40786e-06	MXRA7|P84157	0.0235925	0.0750132	0.0424675	ADCYAP1R1|P41586	0.0530004	0.0610968	0.0496313
ASTN1|O14525	-0.030442	-0.165871	3.444e-06	ASRGL1|Q7L266	0.0971575	0.0858603	0.0429972	SEMA5A|Q13591	-0.0653875	-0.0615807	0.0497257
GDI1|P31150	0.0229343	0.165863	3.4475e-06	PAM|P19021	-0.0349927	-0.0748001	0.0430598	GABBR2|O75899	0.0826696	0.065393	0.0499876
SPINK6|Q6UWN8	-0.0599788	-0.165758	3.49802e-06	EFNB2|P52799	-0.0272718	-0.0747991	0.0430625	HBD|P02042	-0.309007	-0.0604102	0.0503508
C1QC|P02747	0.0377058	0.165563	3.59248e-06	ACTB|P60709	0.0471804	0.0747902	0.0430875	HAPLN3|Q96S86	0.161625	0.070777	0.0505164
CFH|P08603	0.0386045	0.164989	3.88666e-06	NPPC|P23582	-0.04414	-0.0746759	0.0434081	CDH2|P19022	0.04311	0.0603498	0.050582
NUTF2|P61970	-0.0313303	-0.16464	4.07639e-06	MEP1A|Q16819	0.0653747	0.0747413	0.0436566	IGHV2-70|P01814	0.157609	0.0601951	0.0511773
SCG3|Q8WXD2	-0.0529618	-0.164615	4.09029e-06	COLEC11|Q9BWP8	0.0652227	0.0745872	0.0436583	FITM1|A5D6W6	-0.0502915	-0.060158	0.0513212
GDA|Q9Y2T3	-0.0488848	-0.164299	4.26978e-06	B3GNT2|Q9NY97	-0.016445	-0.0745862	0.0436611	NCAM1|P13591	0.0435286	0.0601213	0.0514634
GLG1|Q92896	-0.0196596	-0.163888	4.51535e-06	SCRG1|O75711	0.0419863	0.0745625	0.0437284	PTPRK|Q15262	-0.0283628	-0.0601142	0.0514913
SPARCL1|Q14515	-0.0479935	-0.163854	4.53602e-06	ATP1A1|P05023	-0.0470691	-0.0742771	0.0445429	CNPY4|Q8N129	-0.0846265	-0.0619333	0.0516401
FBLN5|Q9UBX5	0.0276578	0.163774	4.58587e-06	KCNE5|Q9UJ90	0.0742849	0.0776242	0.0445869	HEXA|P06865	-0.0504437	-0.0600446	0.0517624
TYRO3|Q06418	-0.0248772	-0.163465	4.78218e-06	HERC1|Q15751	0.110278	0.0957319	0.0449958	DLST|P36957	0.0408975	0.0599845	0.0519973
FABP5|Q01469	0.0280602	0.163444	4.79537e-06	B4GALT1|P15291	0.0267403	0.0740718	0.0451368	SQSTM1|Q13501	0.050939	0.059914	0.0522746
TFPI|P10646	0.0397685	0.163436	4.80086e-06	SLC9A1|P19634	-0.15731	-0.0908441	0.0453193	LAMP2|P13473	-0.0606597	-0.0599109	0.0522865
CTSL|P07711	-0.0301306	-0.163377	4.83942e-06	CACNA2D2|Q9NY47	-0.0280897	-0.0739743	0.0454211	TLL1|O43897	0.0485479	0.0612998	0.0525208
C4orf48|Q5BLP8	-0.0470322	-0.16328	4.90332e-06	DPP10|Q8N608	-0.0326874	-0.0738962	0.04565	ABAT|P80404	0.138383	0.0629504	0.052925
YWHAE|P62258	0.0414935	0.16274	5.27453e-06	RNASET2|O00584	-0.0324329	-0.0737321	0.046134	SERPIND1|P05546	-0.0555939	-0.0597101	0.0530823
CDH8|P55286	-0.046415	-0.16263	5.35343e-06	FKRP|Q9H9S5	-0.0376864	-0.0736976	0.0462363	FABP5|Q01469	0.0357464	0.0596873	0.0531735
VWA7|Q9Y334	-0.04702	-0.162075	5.76824e-06	WDR1|O75083	0.0382573	0.0734624	0.0469391	PRCP|P42785	-0.0490169	-0.0596821	0.0531941
C1QA|P02745	0.0382976	0.160524	7.098e-06	NUTF2|P61970	-0.0276919	-0.0732071	0.0477116	GFAP|P14136	0.0685247	0.0595946	0.0535446
CLSTN1|O94985	-0.0385662	-0.160489	7.13109e-06	MYL6|P60660	0.0720249	0.0732991	0.0477369	GC|P02774	-0.0786342	-0.0595394	0.0537668
SVEP1|Q4LDE5	0.042751	0.160245	7.3659e-06	CLSTN3|Q9BQT9	-0.0240642	-0.0731189	0.0479812	GALNT16|Q8N428	0.0311468	0.0595303	0.0538036
C9|P02748	0.0788884	0.160212	7.39798e-06	CRIP2|P52943	0.0365909	0.0730503	0.0481916	TMSB4X|P62328	0.0832138	0.0594851	0.0539863
CFL2|Q9Y281	0.0447869	0.159995	7.61498e-06	COL28A1|Q2UY09	0.0621101	0.0729941	0.0483647	S100A13|Q99584	-0.0511571	-0.0594634	0.054074
IGLV3-1|P01715	0.100876	0.159878	7.73358e-06	DNAJC5|Q9H3Z4	-0.0870602	-0.0755233	0.048667	PLD3|Q8IV08	-0.0474697	-0.059381	0.0544083
PLXNB1|O43157	-0.0216317	-0.159858	7.75381e-06	C1S|P09871	0.0220217	0.0728907	0.0486843	SDCBP|O00560	-0.0778239	-0.0594539	0.0544578
TGFBI|Q15582	0.0258642	0.159502	8.12809e-06	GPC4|O75487	0.0324212	0.0728896	0.0486877	TPD52L2|O43399	0.0676933	0.0603515	0.0544709
CADM3|Q8N126	-0.0272445	-0.159414	8.22362e-06	YWHAG|P61981	0.041204	0.0728263	0.0488843	FURIN|P09958	0.0402114	0.0593172	0.0546689
LUM|P51884	0.0494313	0.158976	8.7134e-06	HP|P00738	0.154969	0.0727562	0.0491025	EFHD1|Q9BUP0	0.193135	0.082149	0.0550615
MEGF9|Q9H1U4	-0.0260901	-0.15884	8.87035e-06	OLFML1|Q6UWY5	-0.0309599	-0.0727173	0.0492241	NDRG4|Q9ULP0	0.0414624	0.0591465	0.05537
PTN|P21246	-0.0440275	-0.158393	9.40847e-06	MOG|Q16653	-0.0390932	-0.072578	0.0496616	CASP14|P31944	-0.156671	-0.0673692	0.0555941
SCG5|P05408	-0.0419972	-0.158376	9.42927e-06	TCN2|P20062	0.040305	0.0723937	0.0502451	CFB|P00751	-0.0803479	-0.059042	0.0558034
PRELP|P51888	0.034473	0.158328	9.48878e-06	PTPRT|O14522	-0.0275861	-0.0723078	0.0505194	CADM1|Q9BY67	0.0346775	0.0590337	0.0558379
SEMA4D|Q92854	-0.0261599	-0.158065	9.82156e-06	TMEM132D|Q14C87	-0.0401788	-0.0721232	0.0511124	CHID1|Q9BWS9	-0.0414611	-0.0589982	0.0559857
CD93|Q9NPY3	0.0346879	0.15804	9.85334e-06	SLC39A6|Q13433	-0.0360043	-0.0720712	0.0512805	PLXND1|Q9Y4D7	-0.0645042	-0.0588824	0.0564701
CHL1|O00533	-0.0465313	-0.157306	1.08466e-05	LAP3|P28838	-0.0521134	-0.0730721	0.0517914	ANXA6|P08133	-0.105507	-0.066867	0.0569836
IGLON5|A6NGN9	-0.0215877	-0.157152	1.10663e-05	DEFA1|P59665	0.118843	0.081655	0.0519792	GOLM1|Q8NBJ4	0.0298961	0.0586828	0.0573133
SCN1B|Q07699	-0.0369425	-0.156639	1.18311e-05	ACYP1|P07311	0.0335979	0.0716832	0.0525494	TUBA1C|Q9BQE3	-0.0969769	-0.0586782	0.0573328
IGLV5-37|A0A075B6J1	0.125448	0.187274	1.1836e-05	NRCAM|Q92823	-0.0396385	-0.0715888	0.0528621	SKP1|P63208	0.0363375	0.0585422	0.0579137
CD163|Q86VB7	0.0334135	0.156632	1.18418e-05	GNS|P15586	-0.0370825	-0.0714802	0.053224	CACHD1|Q5VU97	-0.0409101	-0.0585352	0.0579436
MANEAL|Q5VSG8	-0.0237765	-0.156598	1.18941e-05	PRAP1|Q96NZ9	-0.053316	-0.0714002	0.0534914	VASN|Q6EMK4	0.0318104	0.0584817	0.0581736
CD99|P14209	0.0513537	0.15635	1.22842e-05	HLA-DPA1|P20036	0.0809167	0.0983157	0.0542329	AFM|P43652	-0.0936723	-0.0584437	0.0583372
CTSO|P43234	-0.0328987	-0.156132	1.26359e-05	SMPDL3A|Q92484	-0.0428616	-0.0711586	0.0543068	NPNT|Q6UXI9	0.0439048	0.0584436	0.0583379
CA11|O75493	-0.0410562	-0.156102	1.26852e-05	ADGRB3|O60242	-0.0375646	-0.0711482	0.0543422	STX8|Q9UNK0	0.0888816	0.0594021	0.0583886
NSG1|P42857	-0.0310882	-0.155645	1.34568e-05	CLTC|Q00610	-0.130183	-0.0910799	0.0545946	IGLV2-8|P01709	-0.109795	-0.0582521	0.0591686
HEXA|P06865	-0.0398217	-0.155607	1.35229e-05	SEMA6D|Q8NFY4	-0.0234659	-0.071	0.0548477	TNN|Q9UQP3	-0.136766	-0.0683232	0.0599179
GLOD4|Q9HC38	0.0295339	0.155564	1.35997e-05	ITGBL1|O95965	0.0335866	0.0709208	0.0551195	LTF|P02788	-0.0934002	-0.0580593	0.0600152
FAM234B|A2RU67	-0.0381491	-0.155434	1.38287e-05	HRNR|Q86YZ3	-0.127089	-0.0780289	0.0558974	MSLN|Q13421	-0.0886247	-0.0580348	0.0601237
NXPH1|P58417	-0.0327208	-0.155304	1.40623e-05	PECAM1|P16284	0.0324158	0.0706531	0.0560464	VAMP2|P63027	0.0703991	0.0589364	0.0601415
AKR1A1|P14550	0.0502042	0.155168	1.43118e-05	GM2A|P17900	-0.0325592	-0.0706469	0.0560679	CPN1|P15169	-0.0891859	-0.0580276	0.0601552
CGREF1|Q99674	-0.0416415	-0.154741	1.51185e-05	CCER2|I3L3R5	-0.0391409	-0.0706142	0.0561819	HLA-DRA|P01903	-0.0773798	-0.0580161	0.0602063
ERBB4|Q15303	-0.0272951	-0.154721	1.51585e-05	CUX2|O14529	0.0886005	0.0705394	0.0564439	ESAM|Q96AP7	0.0327371	0.0578897	0.0607679
EFNA1|P20827	-0.0378004	-0.154703	1.51929e-05	CPE|P16870	-0.0380883	-0.070519	0.0565152	SPARCL1|Q14515	0.055965	0.0578708	0.0608526
FKRP|Q9H9S5	-0.0390745	-0.154467	1.566e-05	CPQ|Q9Y646	-0.031037	-0.0704522	0.0567504	WNT6|Q9Y6F9	-0.103	-0.059887	0.0610561
RNH1|P13489	0.0427057	0.154451	1.5693e-05	CXADR|P78310	-0.0308316	-0.0704225	0.0568548	CLMP|Q9H6B4	0.035663	0.0577923	0.061204
ISLR2|Q6UXK2	-0.0303992	-0.154299	1.60007e-05	FCMR|O60667	-0.111783	-0.0789348	0.0572353	QPRT|Q15274	-0.137364	-0.0653796	0.0616168
IFNAR2|P48551	-0.0303439	-0.154011	1.66029e-05	KRT1|P04264	-0.13596	-0.0703144	0.0572372	IGKV1D-13|A0A0B4J2D9	-0.116793	-0.0586176	0.0618001
FBLN7|Q53RD9	-0.0340974	-0.153878	1.68868e-05	AJAP1|Q9UKB5	-0.0452299	-0.0702941	0.0573093	HSPG2|P98160	0.0295203	0.0575072	0.0624947
LRG1|P02750	0.075741	0.153819	1.70155e-05	PNOC|Q13519	-0.0418086	-0.0702891	0.057327	WBP2|Q969T9	0.0472502	0.0574745	0.0626444
ADIPOQ|Q15848	0.0816858	0.153159	1.85066e-05	FBLN5|Q9UBX5	0.0235233	0.0702541	0.0574517	CAT|P04040	-0.185012	-0.0573578	0.0631803
EZR|P15311	0.0469178	0.152655	1.973e-05	BMP6|P22004	0.0392487	0.0701897	0.0576811	IGKV3D-20|A0A0C4DH25	-0.0977496	-0.0573408	0.0632586
CUTA|O60888	-0.0281597	-0.152546	2.00056e-05	FAM19A2|Q8N3H0	-0.0416631	-0.0701657	0.0577669	LRFN5|Q96NI6	-0.0935091	-0.0652808	0.0633059
PDYN|P01213	-0.0381652	-0.152439	2.02795e-05	CDH13|P55290	-0.0465076	-0.0701416	0.057853	FSTL4|Q6MZW2	-0.0567118	-0.056949	0.0650872
TKT|P29401	0.0404424	0.152404	2.03679e-05	C4orf48|Q5BLP8	-0.0397146	-0.0700238	0.0582761	ORM2|P19652	-0.100691	-0.0569063	0.0652895
CBLN2|Q8IUK8	-0.0459304	-0.152307	2.06188e-05	YWHAE|P62258	0.0360052	0.0699762	0.0584475	RXYLT1|Q9Y2B1	-0.0532428	-0.0581706	0.0656779
NPDC1|Q9NQX5	-0.0330778	-0.152103	2.11589e-05	DDR1|Q08345	-0.0299289	-0.0699518	0.0585358	BLVRA|P53004	-0.125887	-0.0578223	0.0656913
ATP6AP2|O75787	-0.0492727	-0.151943	2.15907e-05	TMEM132B|Q14DG7	-0.0336678	-0.0699337	0.0586011	EXTL3|O43909	-0.0676574	-0.0568099	0.0657469
SIRPA|P78324	-0.0602909	-0.151861	2.18159e-05	SPINT2|O43291	-0.0270863	-0.0699199	0.058651	SLC39A6|Q13433	0.047493	0.0567607	0.0659819
FAM19A2|Q8N3H0	-0.0461055	-0.151628	2.24662e-05	IGKV3-15|P01624	0.0914387	0.0698864	0.0587724	CALB2|P22676	0.0376381	0.0567473	0.0660455
PGLYRP2|Q96PD5	0.0615816	0.151563	2.26492e-05	AMBP|P02760	0.0616833	0.0698113	0.0590453	SYNE1|Q8NF91	-0.127701	-0.0722636	0.0664267
ITIH3|Q06033	0.0685304	0.151207	2.36872e-05	CD33|P20138	0.0488662	0.0698011	0.0590824	PTGDS|P41222	0.0360039	0.056653	0.0664974
DDR1|Q08345	-0.0327307	-0.151147	2.38659e-05	ABI3BP|Q7Z7G0	0.0324583	0.0697672	0.0592059	CLU|P10909	0.0327146	0.0566243	0.0666359
IGKJ1|A0A0A0MT89	0.0928737	0.151133	2.39098e-05	VAT1|Q99536	0.0827411	0.0824907	0.0598945	TREM2|Q9NZC2	0.0417275	0.0566178	0.0666672
FGFR2|P21802	-0.0265318	-0.150732	2.5141e-05	EDNRB|P24530	-0.0440959	-0.0761038	0.0601025	VAPA|Q9P0L0	0.0287035	0.056546	0.0670136
YWHAH|Q04917	0.0329281	0.150726	2.51607e-05	LRP11|Q86VZ4	-0.0221713	-0.0694714	0.0602934	SDC3|O75056	0.0663175	0.0565707	0.0671553
CHAD|O15335	-0.0378193	-0.150439	2.60803e-05	PSMA5|P28066	0.0652049	0.0711916	0.0606805	RNASE6|Q93091	0.0381043	0.0564156	0.0676469
AJAP1|Q9UKB5	-0.0491224	-0.150224	2.67921e-05	GGT7|Q9UJ14	-0.0282772	-0.0693671	0.0606809	HAMP|P81172	-0.0644888	-0.056406	0.0676936
PAPPA2|Q9BXP8	-0.0257358	-0.150144	2.7059e-05	IGFBP2|P18065	0.024184	0.0692937	0.0609545	ADAMTSL3|P82987	-0.0444607	-0.056344	0.0679967
CACNA2D3|Q8IZS8	-0.0288329	-0.150132	2.71005e-05	GLTP|Q9NZD2	0.0792943	0.08488	0.060981	EPDR1|Q9UM22	-0.0619044	-0.0563171	0.0681282
SMPDL3B|Q92485	-0.0548503	-0.149751	2.84186e-05	APLP1|P51693	-0.0365319	-0.0692726	0.0610336	GRIA2|P42262	-0.0409406	-0.0562677	0.0683708
COL6A1|P12109	-0.031229	-0.149626	2.88624e-05	EPHA4|P54764	-0.0370067	-0.069258	0.0610883	YIPF3|Q9GZM5	0.0367915	0.0561789	0.0688085
HPR|P00739	0.104379	0.149626	2.88645e-05	LRRC4|Q9HBW1	-0.0302526	-0.0691625	0.0614465	MANSC1|Q9H8J5	0.03527	0.0561748	0.0688292
IGKC|P01834	0.0798616	0.149573	2.90541e-05	PRRT1|Q99946	-0.0294598	-0.069159	0.0614597	FABP7|O15540	0.0588533	0.0560237	0.0695796
IGHV3-73|A0A0B4J1V6	0.0605089	0.14943	2.95755e-05	TRHDE|Q9UKU6	-0.0258989	-0.0691035	0.0616691	FAM20A|Q96MK3	0.0669133	0.0563893	0.0699097
PTPA|Q15257	0.0648163	0.149358	2.98418e-05	COL4A2|P08572	0.0213402	0.0689715	0.0621686	LYPD6B|Q8NI32	0.108483	0.0569514	0.0700075
PCDHGC5|Q9Y5F6	-0.0307928	-0.149196	3.04468e-05	CST1|P01037	0.105454	0.0696217	0.0622428	ITIH2|P19823	-0.0971744	-0.055891	0.0702443
HP|P00738	0.158955	0.149056	3.09817e-05	IGF2|P01344	0.0271796	0.0688964	0.0624544	SSC5D|A1L4H1	0.0309095	0.0557983	0.0707117
TBCA|O75347	0.0301646	0.148999	3.12002e-05	ISLR|O14498	0.019296	0.0688201	0.0627461	ARMH4|Q86TY3	0.039235	0.0557883	0.0707621
LRRN1|Q6UXK5	-0.020669	-0.148698	3.23829e-05	BMP7|P18075	0.0448856	0.0687868	0.0628736	UBE2N|P61088	-0.0539225	-0.0557796	0.0708059
TMEM132A|Q24JP5	-0.0259009	-0.148582	3.28511e-05	FOLR1|P15328	-0.0369937	-0.0687676	0.0629473	KLK10|O43240	-0.0618729	-0.0557558	0.0709265
FAIM2|Q9BWQ8	-0.033963	-0.148454	3.33759e-05	LEP|P41159	-0.169561	-0.0871988	0.0631066	CD99L2|Q8TCZ2	0.0502406	0.0557299	0.0710577
FAM19A1|Q7Z5A9	-0.028646	-0.147855	3.5932e-05	IGHV3-49|A0A0A0MS15	0.0912411	0.0686724	0.0633135	GAPDH|P04406	-0.0728779	-0.0557257	0.0710794
CAPN2|P17655	0.0784187	0.158922	3.69119e-05	NRSN2|Q9GZP1	-0.0439065	-0.0686157	0.0635327	SELENOM|Q8WWX9	0.0355035	0.0556757	0.0713333
TGM2|P21980	0.0807809	0.162039	3.70774e-05	BLVRA|P53004	0.0895474	0.0699022	0.0635952	CFAP70|Q5T0N1	-0.098544	-0.0670073	0.071366
ATRNL1|Q5VV63	-0.0362251	-0.147506	3.75065e-05	GLOD4|Q9HC38	0.025448	0.0685828	0.0636597	HCN1|O60741	-0.0844888	-0.0565218	0.0714482
CDH13|P55290	-0.0504715	-0.147168	3.90902e-05	PRSS35|Q8N3Z0	-0.0652228	-0.0758335	0.0642977	CAP1|Q01518	-0.0664296	-0.0560632	0.0716832
IGHV3-49|A0A0A0MS15	0.0993774	0.147165	3.91035e-05	PCDH17|O14917	-0.0204754	-0.068383	0.0644377	AJAP1|Q9UKB5	0.0601094	0.0555665	0.071891
ALCAM|Q13740	-0.0258944	-0.147092	3.94564e-05	MANEAL|Q5VSG8	-0.0206925	-0.0683514	0.0645614	LINGO2|Q7L985	0.0940842	0.0620724	0.0721635
DIPK1C|Q0P6D2	-0.0288855	-0.146906	4.03669e-05	LRFN5|Q96NI6	-0.066274	-0.0779838	0.0646858	TWF2|Q6IBS0	-0.0779168	-0.0591936	0.072412
INAFM1|C9JVW0	-0.0394262	-0.146864	4.05744e-05	SORCS3|Q9UPU3	-0.0220749	-0.0683011	0.064759	LYPD1|Q8N2G4	0.0760969	0.0576958	0.0730708
FAM3C|Q92520	-0.0419057	-0.146699	4.13988e-05	NELL1|Q92832	-0.0290138	-0.0682648	0.0649015	ENTPD6|O75354	-0.0355722	-0.0552866	0.0733373
SHISA7|A6NL88	-0.0290526	-0.146691	4.14395e-05	SERPINA1|P01009	0.0638024	0.0681604	0.0653137	COL18A1|P39060	0.0334335	0.0551972	0.0738041
PRRT3|Q5FWE3	-0.0334109	-0.146328	4.3315e-05	SMIM32|A0A1B0GUA5	-0.101609	-0.077555	0.0659335	RAP2A|P10114	0.132988	0.0624295	0.0738053
EPDR1|Q9UM22	-0.0492189	-0.146289	4.35201e-05	GAA|P10253	-0.0224767	-0.0679999	0.065951	TMX4|Q9H1E5	0.081942	0.0569459	0.0740328
ROBO4|Q8WZ75	0.0240779	0.14628	4.35701e-05	ADIRF|Q15847	0.0349017	0.0678597	0.0665123	PLOD2|O00469	-0.0904034	-0.0579348	0.0741379
NPPA|P01160	0.0694498	0.149999	4.78171e-05	UQCR10|Q9UDW1	-0.0368392	-0.067827	0.0666436	FUT1|P19526	0.102973	0.0647307	0.0743243
WFDC1|Q9HC57	-0.0542678	-0.145448	4.81963e-05	TPP1|O14773	-0.0390588	-0.0678263	0.0666463	BOC|Q9BWV1	0.0935848	0.0578787	0.0747251
GNS|P15586	-0.0377775	-0.145417	4.83811e-05	SCUBE1|Q8IWY4	0.0245763	0.0677976	0.0667621	EFEMP2|O95967	0.0262982	0.0549301	0.0752132
TXNDC5|Q8NBS9	0.021346	0.145027	5.07169e-05	UNC5C|O95185	-0.0203711	-0.0677807	0.0668303	SLC4A1|P02730	-0.176126	-0.0548571	0.0756021
EMILIN2|Q9BXX0	0.032495	0.144769	5.23205e-05	IGHV3-66|A0A0C4DH42	0.0795188	0.0677797	0.0668342	CA11|O75493	-0.0487399	-0.0547878	0.0759728
SLIT1|O75093	-0.0633572	-0.144627	5.32236e-05	OPALIN|Q96PE5	-0.0501801	-0.0677301	0.0670345	DBH|P09172	-0.0811176	-0.0547225	0.0763236
FKBP1A|P62942	0.0308518	0.144536	5.38054e-05	IGLV1-44|P01699	0.0703978	0.0676848	0.0672178	PEBP1|P30086	0.0358973	0.0547206	0.0763338
TAC3|Q9UHF0	-0.0451292	-0.14444	5.4432e-05	NRXN2|Q9P2S2	-0.0296837	-0.0676826	0.0672268	EXT2|Q93063	0.0223339	0.0546973	0.0764591
YWHAG|P61981	0.04044	0.143736	5.92299e-05	HS6ST1|O60243	-0.027159	-0.0676782	0.0672446	ISLR|O14498	0.0251929	0.0546486	0.0767219
CADM1|Q9BY67	-0.0253654	-0.143548	6.05791e-05	MGARP|Q8TDB4	0.0554099	0.0685608	0.0676877	ADAM10|O14672	0.0243883	0.054549	0.0772618
NXPH3|O95157	-0.0294419	-0.143307	6.23472e-05	FITM1|A5D6W6	-0.0326865	-0.0674362	0.0682311	NAV1|Q8NEY1	0.0779462	0.0614633	0.0773062
MAMDC2|Q7Z304	0.0292325	0.143164	6.34247e-05	DNAJB11|Q9UBS4	-0.0480903	-0.0674087	0.0683439	BMPR2|Q13873	0.0416988	0.0545264	0.077526
BSG|P35613	-0.0260381	-0.143162	6.34399e-05	LPA|P08519	0.0599631	0.0673645	0.0685254	IGHV3-30|P01768	-0.0948671	-0.0544757	0.0776607
NPY|P01303	-0.05064	-0.142864	6.57307e-05	IGHV2-5|P01817	0.0963457	0.067317	0.0687211	HBA1|P69905	-0.330371	-0.0544655	0.0777164
CCL18|P55774	0.0626618	0.143854	6.594e-05	SLC39A12|Q504Y0	-0.0540757	-0.0673065	0.068955	BLVRB|P30043	-0.178711	-0.0544537	0.0777811
HSPA13|P48723	-0.0231305	-0.142795	6.62715e-05	DYNC1LI2|O43237	-0.101905	-0.0937578	0.0690017	RBP3|P10745	-0.0718318	-0.0544479	0.077813
IGKV1D-33|P01593	0.0692716	0.142555	6.81891e-05	HPR|P00739	0.0942203	0.0672224	0.0691125	SLC5A5|Q92911	-0.0857852	-0.0543527	0.0783344
HGFAC|Q04756	0.0620212	0.142313	7.01779e-05	ATP6AP2|O75787	-0.0443783	-0.0671846	0.0692694	TMEM248|Q9NWD8	0.0589674	0.055164	0.0786829
SPINK1|P00995	0.0739834	0.143352	7.15208e-05	LOXL1|Q08397	0.0345743	0.0676464	0.0694731	C6|P13671	-0.0749024	-0.0542809	0.0787301
IGF2|P01344	0.0286215	0.141874	7.39195e-05	CD81|P60033	-0.0464701	-0.067094	0.0696464	BTN2A1|Q7KYR7	0.0448834	0.0542155	0.0790916
CNTN1|Q12860	-0.0230042	-0.141664	7.57764e-05	ASAH1|Q13510	-0.0404188	-0.0670845	0.0696859	DCN|P07585	-0.0522406	-0.0542059	0.0791449
VIM|P08670	0.0969783	0.141608	7.62846e-05	SYT2|Q8N9I0	0.0302998	0.0670713	0.069741	ARSA|P15289	-0.0379842	-0.05409	0.079789
ACYP1|P07311	0.0329352	0.141565	7.66729e-05	IGLC7|A0M8Q6	0.111466	0.0670542	0.0698125	LGI1|O95970	-0.0352764	-0.0540721	0.0798889
DSTN|P60981	0.0632344	0.142286	8.01545e-05	CACNA2D1|P54289	-0.0383239	-0.066935	0.0703122	VLDLR|P98155	-0.0271712	-0.0539898	0.0803495
GALNT2|Q10471	-0.014674	-0.140973	8.22099e-05	EMILIN2|Q9BXX0	0.029167	0.0667912	0.0709187	LGMN|Q99538	-0.0519893	-0.0539773	0.0804199
HSPE1|P61604	-0.0295531	-0.140951	8.24175e-05	IGFBP7|Q16270	-0.0439169	-0.0663958	0.0726087	S100A8|P05109	-0.165964	-0.0547492	0.0808113
WFDC2|Q14508	-0.0313644	-0.140932	8.26096e-05	BGLAP|P02818	0.0650385	0.0717589	0.0734845	LSAMP|Q13449	0.0408698	0.0538449	0.0811661
CD84|Q9UIB8	0.0279559	0.140408	8.78478e-05	SLITRK1|Q96PX8	-0.0456518	-0.0661247	0.0737864	TOR1B|O14657	-0.0747989	-0.0538613	0.0812185
ACP2|P11117	-0.0425786	-0.140315	8.88013e-05	HTRA1|Q92743	0.0182298	0.0660873	0.0739501	MMRN2|Q9H8L6	0.0253398	0.0538322	0.0812379
NRN1|Q9NPD7	-0.0274962	-0.140244	8.95407e-05	CREG1|O75629	-0.0335767	-0.0660868	0.0739519	HABP2|Q14520	-0.0739776	-0.0538304	0.0812477
S100A4|P26447	0.0910973	0.141646	9.82322e-05	OMG|P23515	-0.0362789	-0.0659461	0.0745707	SPPL2A|Q8TCT8	-0.0972374	-0.0682265	0.0812497
IGLV3-19|P01714	0.07726	0.138897	0.000104749	BLMH|Q13867	-0.0238059	-0.0657802	0.0753052	AHCY|P23526	-0.100141	-0.0537099	0.0820786
PPIB|P23284	-0.0295283	-0.138774	0.000106255	ANXA7|P20073	-0.140916	-0.0883102	0.0755042	PCDH1|Q08174	0.0301215	0.0536068	0.0825217
TMEM25|Q86YD3	-0.0233938	-0.138545	0.000109114	PLXDC1|Q8IUK5	-0.0250461	-0.0656841	0.0757336	ACVR1B|P36896	0.0442107	0.0536019	0.0825499
SBSN|Q6UWP8	0.0475355	0.138265	0.000112703	CAMK2A|Q9UQM7	-0.0486964	-0.065671	0.075792	CCL18|P55774	0.0796519	0.0539862	0.0827161
C4BPB|P20851	0.0769302	0.137863	0.000119258	CSRP1|P21291	0.0411068	0.0660309	0.0760056	HBB|P68871	-0.341034	-0.0534545	0.0833986
COL3A1|P02461	0.0254786	0.137699	0.000120301	IGLV3-27|P01718	0.0671306	0.0656139	0.0760476	PSMA1|P25786	-0.0820373	-0.0533465	0.084025
LSAMP|Q13449	-0.0309452	-0.137125	0.000128486	PTPRK|Q15262	-0.0183286	-0.0655407	0.0763761	F3|P13726	-0.0562799	-0.0550091	0.0842687
FUCA1|P04066	-0.0518095	-0.137096	0.000128915	CRELD1|Q96HD1	-0.0330641	-0.0654812	0.0766438	PSMB1|P20618	-0.0550317	-0.0532769	0.0844304
HAVCR2|Q8TDQ0	0.0258293	0.136999	0.000130353	TNFSF12|O43508	-0.0318063	-0.0660374	0.0767955	AP5B1|Q2VPB7	0.061142	0.0545571	0.0844848
KIAA0319L|Q8IZA0	-0.0181941	-0.136878	0.000132179	PDXP|Q96GD0	0.0350372	0.0654384	0.0768371	CPB2|Q96IY4	-0.0675099	-0.0532642	0.0845045
SLITRK2|Q9H156	-0.0310245	-0.136671	0.000135335	SERPINF1|P36955	-0.0262738	-0.0654313	0.0768694	IGLV3-12|A0A075B6K2	-0.151833	-0.0532165	0.0847839
FGA|P02671	0.0819154	0.136563	0.000137013	SLC12A2|P55011	0.0478714	0.0654012	0.0770053	CAPNS1|P04632	0.0875159	0.0627585	0.0848391
CHI3L2|Q15782	0.0534156	0.13644	0.000138956	HEBP2|Q9Y5Z4	0.0306324	0.0653558	0.0772114	SERPINC1|P01008	-0.0707127	-0.0531491	0.0851794
PCDH10|Q9P2E7	-0.0252625	-0.136347	0.000140435	IGKV1-27|A0A075B6S5	0.0720823	0.0652558	0.0776658	GASK1A|Q9UFP1	0.0449915	0.0529711	0.0862317
APOH|P02749	0.0630825	0.136315	0.00014095	C4A|P0C0L4	0.0842342	0.0649758	0.0789509	ADAMTS2|O95450	0.0431506	0.0529579	0.0863099
PCDH19|Q8TAB3	-0.0269728	-0.136273	0.000141613	PHPT1|Q9NRX4	0.070842	0.0818169	0.0792838	MGAT1|P26572	0.0353547	0.0529275	0.0864908
B3GALNT1|O75752	-0.0228793	-0.13602	0.000145761	MPI|P34949	-0.0280047	-0.0647511	0.0799947	FAT2|Q9NYQ8	0.0471248	0.0527392	0.087618
EPHB6|O15197	-0.0384141	-0.135987	0.000146296	PCDH19|Q8TAB3	-0.0249724	-0.0647097	0.0801883	CDH18|Q13634	0.0385667	0.0526705	0.0880321
MMP17|Q9ULZ9	-0.0270763	-0.13583	0.000148929	VMO1|Q7Z5L0	0.0537906	0.0646921	0.0802707	GALNT12|Q8IXK2	-0.120734	-0.0606616	0.0882014
PRG4|Q92954	0.0599555	0.135803	0.000149395	LYVE1|Q9Y5Y7	0.0334124	0.0644446	0.0814362	ADH1B|P00325	-0.135156	-0.0529964	0.08867
C4BPA|P04003	0.0962778	0.135749	0.000150311	FLNC|Q14315	0.0200576	0.0644193	0.0815561	SPTBN4|Q9H254	-0.137263	-0.0726662	0.0889445
GALNT15|Q8N3T1	0.0283613	0.135691	0.000151304	IGHV3-23|P01764	0.0814324	0.0642804	0.0822173	THSD4|Q6ZMP0	-0.059261	-0.0524854	0.0894616
RMDN3|Q96TC7	-0.0217918	-0.135617	0.000152582	SORL1|Q92673	0.0239954	0.0642402	0.0824095	PTN|P21246	-0.0516241	-0.0524197	0.0895576
CD33|P20138	0.0471688	0.135608	0.000152742	NEGR1|Q7Z3B1	-0.0311277	-0.0641918	0.082641	LEP|P41159	-0.200868	-0.066045	0.0897627
ALDOC|P09972	-0.0280742	-0.13546	0.000155312	NXPH1|P58417	-0.0266042	-0.0641503	0.0828403	NRN1|Q9NPD7	0.0346007	0.0523686	0.0898706
GALNT6|Q8NCL4	-0.0395315	-0.135393	0.000156501	EFNA3|P52797	-0.0335015	-0.0641394	0.0828924	SPTB|P11277	-0.145007	-0.0531862	0.0900288
VSTM2B|A6NLU5	-0.0375611	-0.135305	0.00015806	GPRC5B|Q9NZH0	-0.0519751	-0.0651007	0.0832348	PRG4|Q92954	0.077178	0.0523183	0.0901805
EFEMP1|Q12805	0.0260171	0.135289	0.000158352	GANAB|Q14697	-0.0214959	-0.0639897	0.0836148	FAM19A5|Q7Z5A7	0.0326479	0.0522601	0.0905392
MMP16|P51512	-0.0443665	-0.138572	0.000162476	IGHV3-74|A0A0B4J1X5	0.0834758	0.0638206	0.0844363	MLEC|Q14165	0.0292562	0.0522248	0.0907576
PCDHAC2|Q9Y5I4	-0.019377	-0.135042	0.000162832	PTGDS|P41222	-0.0236351	-0.0635965	0.0855351	PTPRF|P10586	0.0252175	0.0522086	0.0908575
MAN1B1|Q9UKM7	-0.0164004	-0.13494	0.000164715	ISLR2|Q6UXK2	-0.0238767	-0.0635186	0.0859199	VPS29|Q9UBQ0	-0.114477	-0.0621458	0.0909386
GUCA2A|Q02747	0.0703098	0.141585	0.000169287	KRT16|P08779	-0.101377	-0.0634443	0.0862878	CAMK2A|Q9UQM7	-0.0626581	-0.0521397	0.0912852
PTPRT|O14522	-0.025935	-0.134475	0.000173585	SVEP1|Q4LDE5	0.0333919	0.0633335	0.0868393	LYVE1|Q9Y5Y7	0.0452643	0.0521107	0.0914661
SERPING1|P05155	0.0238601	0.134343	0.000176189	NEFL|P07196	0.0627575	0.0633101	0.0869563	CNTN2|Q02246	-0.0361622	-0.0520124	0.0920801
MYL6|P60660	0.0642498	0.134213	0.000182253	FLRT1|Q9NZU1	-0.0200782	-0.0632166	0.0874245	LRRC4|Q9HBW1	-0.0377176	-0.0519978	0.0921711
PTHLH|P12272	-0.0504015	-0.137349	0.00018392	UNC5A|Q6ZN44	-0.042998	-0.0631312	0.0878536	SHISA5|Q8N114	0.0373607	0.0519698	0.092347
SLC24A2|Q9UI40	-0.0354042	-0.133805	0.00018713	MATN2|O00339	0.022408	0.0630652	0.0881867	RNASE1|P07998	0.0440214	0.0519651	0.0923763
PHPT1|Q9NRX4	0.0708565	0.167294	0.000193288	IGHG4|P01861	0.114862	0.0629688	0.0886749	GNB3|P16520	-0.106652	-0.06466	0.0927523
FCGR3A|P08637	0.0358189	0.133383	0.000196179	CD163|Q86VB7	0.0267441	0.0629179	0.0889334	NTM|Q9P121	0.0460516	0.0518942	0.0928226
NEU1|Q99519	-0.0295748	-0.133258	0.000198946	OSCAR|Q8IYS5	0.0309634	0.0628671	0.0891921	SEMA3G|Q9NS98	0.0310798	0.0518814	0.0929031
IMPAD1|Q9NX62	-0.026747	-0.132612	0.000213765	ADCYAP1R1|P41586	0.0329683	0.0633901	0.0894126	SEMA6B|Q9H3T3	-0.0284256	-0.0518613	0.09303
FHL1|Q13642	0.0547008	0.134175	0.000217822	APOC4|P55056	-0.0920915	-0.0684327	0.0894367	PSD|A5PKW4	-0.0744649	-0.0715525	0.0930652
PIANP|Q8IYJ0	-0.0431143	-0.132413	0.000218528	BTN3A2|P78410	0.0677104	0.0682681	0.0899501	MPZ|P25189	-0.0738582	-0.0518433	0.0931434
IFI30|P13284	-0.0483624	-0.132283	0.000221723	ENPP6|Q6UWR7	-0.0216173	-0.0626127	0.0904965	TENM2|Q9NT68	-0.069415	-0.0517562	0.0936955
FAM174A|Q8TBP5	-0.0325231	-0.132225	0.000223133	TFPI|P10646	0.030551	0.0626176	0.0906925	TPI1|P60174	-0.0425225	-0.0517496	0.0937374
NRXN3|Q9HDB5	-0.028626	-0.132149	0.000225019	FAM19A1|Q7Z5A9	-0.023833	-0.0625363	0.0908913	ADA|P00813	-0.124478	-0.0665964	0.0938545
LAMA2|P24043	0.0157432	0.132122	0.000225707	MAN1B1|Q9UKM7	0.0152713	0.0624047	0.0915747	CHST7|Q9NS84	0.0570001	0.0521325	0.0939997
LRP1B|Q9NZR2	-0.0209554	-0.132106	0.000226096	PPBP|P02775	0.0698217	0.062382	0.0916928	TXNDC12|O95881	0.124932	0.0679301	0.0942324
ENPP5|Q9UJA9	-0.0354909	-0.131962	0.00022973	JCHAIN|P01591	0.102672	0.0623452	0.0918847	IGHV3-64D|A0A0J9YX35	-0.0833196	-0.0516545	0.0943431
ARPC4|P59998	0.0929477	0.146143	0.000232627	GALNS|P34059	-0.0336966	-0.0622868	0.0921901	CCDC80|Q76M96	-0.0896649	-0.0537304	0.094431
ARHGDIB|P52566	0.0414838	0.131846	0.00023269	HLA-C|Q07000	-0.088728	-0.0679411	0.0922975	GXYLT1|Q4G148	-0.0522795	-0.0515832	0.0947991
LY6H|O94772	-0.048244	-0.131758	0.000234971	ATOX1|O00244	0.037429	0.0628253	0.0925365	SEL1L|Q9UBV2	0.0407549	0.0515586	0.0949567
SLURP1|P55000	0.0741864	0.154895	0.0002493	FAIM2|Q9BWQ8	-0.0277981	-0.0621604	0.092854	TWSG1|Q9GZX9	-0.0230117	-0.0515426	0.0950599
LHPP|Q9H008	0.0285342	0.131146	0.000251358	CD97|P48960	0.0518595	0.062231	0.092931	FCGR3B|O75015	-0.0954334	-0.0541571	0.0954388
CCSMST1|Q4G0I0	-0.0288748	-0.131057	0.000253814	CPD|O75976	-0.0171696	-0.0619247	0.0941016	STC1|P52823	-0.0822168	-0.0582213	0.095496
TMEFF1|Q8IYR6	-0.033396	-0.130862	0.000259325	HLA-DRB1|P01912	-0.0539418	-0.061747	0.0950512	PPP2R1A|P30153	-0.193177	-0.0648163	0.0956572
ITGBL1|O95965	0.0315364	0.130699	0.000263973	SMPDL3B|Q92485	-0.0445992	-0.0616409	0.0956216	CNTN4|Q8IWV2	0.0241343	0.0514377	0.0957352
EPHB2|P29323	-0.0197073	-0.13063	0.000266003	IGKV3-20|P01619	0.0638796	0.0615837	0.0959307	STMN1|P16949	0.0428015	0.0514284	0.0957953
MET|P08581	-0.0183188	-0.130544	0.0002685	FN3KRP|Q9HA64	-0.0872512	-0.0796138	0.0964803	EFEMP1|Q12805	0.0320479	0.0514044	0.0959508
RNF11|Q9Y3C5	-0.0490836	-0.130541	0.000268596	TGFBI|Q15582	0.0197366	0.0614388	0.0967162	RFNG|Q9Y644	-0.0402377	-0.0513876	0.0960596
EPHA10|Q5JZY3	-0.0279226	-0.130327	0.000274959	SACS|Q9NZJ4	0.110301	0.0672512	0.0970243	DPP3|Q9NY33	-0.0364999	-0.0513541	0.0962766
ZP2|Q05996	-0.0543562	-0.130238	0.000277632	IGLV7-46|A0A075B6I9	0.0870522	0.0613772	0.0970518	ANXA5|P08758	0.0522193	0.051179	0.0974182
AKR1B1|P15121	0.024267	0.130101	0.000281839	SPOCK3|Q9BQ16	-0.0188757	-0.0612791	0.0975881	MATN2|O00339	-0.0296954	-0.0511495	0.0976117
PCSK1N|Q9UHG2	-0.0284554	-0.130097	0.000281956	IGKC|P01834	0.0644052	0.0612685	0.0976464	GBA|P04062	-0.0317514	-0.0511162	0.0978303
DKK3|Q9UBP4	-0.0308783	-0.130043	0.000283603	COL15A1|P39059	0.0257268	0.0611424	0.0983397	GDF11|O95390	0.0240239	0.0510997	0.0979393
BRINP1|O60477	-0.0313156	-0.129987	0.00028536	EFEMP2|O95967	0.0179479	0.0611322	0.0983957	MENT|Q9BUN1	0.045064	0.0514376	0.0981444
CHIT1|Q13231	0.0963786	0.129965	0.000286028	SHH|Q15465	0.0641459	0.0638513	0.0984152	ITIH4|Q14624	-0.0785585	-0.0510595	0.0982037
IGHV4-4|A0A075B6R2	0.0787723	0.129775	0.000292021	PLXNA1|Q9UIW2	-0.0257788	-0.0610563	0.0988149	CA14|Q9ULX7	-0.03822	-0.0512495	0.0993815
BCAM|P50895	0.0203505	0.129542	0.000299519	RPN1|P04843	0.081543	0.0675374	0.0995133	NTRK2|Q16620	-0.0252732	-0.0508079	0.0998739
DSC2|Q02487	0.0172351	0.12946	0.00030218	HLA-E|P13747	0.0333007	0.0609228	0.0995558	SRPX|P78539	-0.0504293	-0.0507804	0.100058
IGFBP5|P24593	0.0257046	0.12942	0.000303511	BST1|Q10588	0.0275356	0.0609129	0.0996112	CRB2|Q5IJ48	-0.0326829	-0.0507538	0.100236
CDH9|Q9ULB4	-0.0273959	-0.129208	0.000310581	PIANP|Q8IYJ0	-0.0388597	-0.0609039	0.0996613	CALD1|Q05682	0.154362	0.0674136	0.100711
GALNT18|Q6P9A2	-0.0183242	-0.129183	0.000311422	CDH5|P33151	0.0224422	0.0608625	0.0998919	NDST1|P52848	-0.0243462	-0.0506445	0.10097
CADM4|Q8NFZ8	-0.0198722	-0.129128	0.000313273	PTPRM|P28827	-0.0173471	-0.0607439	0.100556	ADPGK|Q9BRR6	-0.0604799	-0.0517728	0.101616
AGT|P01019	-0.0284591	-0.129108	0.000313939	SLITRK3|O94933	-0.0393734	-0.0606366	0.10116	CNTFR|P26992	0.0271712	0.0504632	0.102198
IGHA1|P01876	0.101696	0.129049	0.000315951	TTR|P02766	-0.0392153	-0.0605111	0.101869	C12orf49|Q9H741	0.0279316	0.0504291	0.10243
HPX|P02790	0.0512744	0.128999	0.000317672	MAN1A2|O60476	-0.0145851	-0.060404	0.102478	COL4A2|P08572	0.0254102	0.0504269	0.102445
PGK1|P00558	0.0253711	0.128875	0.000321976	MMP2|P08253	0.0220848	0.0603727	0.102656	DDRGK1|Q96HY6	0.0723606	0.0574033	0.102564
ASGR2|P07307	0.0619827	0.142097	0.000324699	FIS1|Q9Y3D6	-0.0919399	-0.0705338	0.102849	GAA|P10253	-0.028577	-0.0503978	0.102644
MSLN|Q13421	-0.0581828	-0.128639	0.000330286	HEPH|Q9BQS7	-0.0382345	-0.0615159	0.102923	CCN3|P48745	-0.0376947	-0.0503375	0.103056
PCOLCE|Q15113	0.0191694	0.128617	0.000331065	CTHRC1|Q96CG8	0.0263244	0.0602689	0.103249	PRRT3|Q5FWE3	0.0370603	0.0503366	0.103063
SEZ6|Q53EL9	-0.0221296	-0.128608	0.000331405	ADH5|P11766	0.106213	0.0698428	0.103367	ELANE|P08246	-0.232141	-0.0598467	0.103098
SYT1|P21579	-0.0295245	-0.12856	0.000333107	VSTM2B|A6NLU5	-0.0324893	-0.0601748	0.10379	MGAT5B|Q3V5L5	-0.162656	-0.0692817	0.103319
FGFR1|P11362	-0.020721	-0.128117	0.000349411	NFASC|O94856	-0.025697	-0.0601623	0.103862	SLC12A5|Q9H2X9	0.039813	0.0502757	0.103481
MEGF6|O75095	0.0888286	0.151862	0.000355802	VLDLR|P98155	-0.0183042	-0.0601446	0.103964	CLTC|Q00610	-0.148753	-0.0633705	0.103567
LBP|P18428	0.0643258	0.127897	0.000357763	SCIN|Q9Y6U3	-0.12189	-0.0796997	0.104117	ASGR2|P07307	-0.0823012	-0.0555619	0.103666
SIAE|Q9HAT2	-0.0373906	-0.127864	0.00035903	SYT4|Q9H2B2	-0.0576605	-0.0600219	0.104673	ADAMTS16|Q8TE57	0.0498184	0.0502512	0.103815
SUMO2|P61956	0.0319031	0.130728	0.000359843	KIAA0319L|Q8IZA0	-0.0157623	-0.0600122	0.104729	MEP1A|Q16819	0.0753408	0.0503222	0.103822
LCAT|P04180	-0.0324013	-0.127831	0.000360306	IL34|Q6ZMJ4	0.10443	0.070812	0.105087	HTRA1|Q92743	0.0236477	0.0501368	0.104439
FAM171A1|Q5VUB5	-0.0245542	-0.12774	0.00036383	TXN|P10599	0.0238374	0.0599226	0.105249	FAM3D|Q96BQ1	-0.0932996	-0.070148	0.105403
ANTXR1|Q9H6X2	0.0246463	0.127405	0.000377153	FCGR2A|P12318	0.0415179	0.0598784	0.105507	ARF1|P84077	-0.073435	-0.0499717	0.105587
IGLL1|P15814	0.0781025	0.127286	0.000381986	DNAH6|Q9C0G6	-0.0993213	-0.0766653	0.105898	CA10|Q9NS85	-0.0450708	-0.0499393	0.105813
TTN|Q8WZ42	0.0851153	0.127271	0.000382608	CBLN2|Q8IUK8	-0.0348245	-0.0597602	0.106197	PLD5|Q8N7P1	-0.103372	-0.0681263	0.106051
IGKV6D-21|A0A0A0MT36	0.121751	0.127196	0.000385675	MTPN|P58546	-0.0874686	-0.0733986	0.106431	RIDA|P52758	-0.0365158	-0.049856	0.106398
SHBG|P04278	0.0612538	0.127031	0.000392524	LRRTM2|O43300	-0.0216394	-0.0595187	0.10762	CLSTN1|O94985	0.0402188	0.0497211	0.107349
SPINT2|O43291	-0.0248998	-0.126871	0.000399274	PTPRC|P08575	0.0305829	0.0609058	0.107643	SYNJ1|O43426	-0.123101	-0.0634455	0.107439
ITGA7|Q13683	0.0303695	0.126668	0.000407997	ASPH|Q12797	0.0124201	0.0594017	0.108315	PCDHA6|Q9UN73	0.0658152	0.0505278	0.107484
PRSS23|O95084	0.0210899	0.126514	0.000414744	TTN|Q8WZ42	0.0802987	0.059401	0.108319	IGHV3-66|A0A0C4DH42	-0.0933533	-0.0495649	0.108458
GALNT13|Q8IUC8	-0.0253195	-0.12631	0.000423835	NPY|P01303	-0.0413853	-0.0593955	0.108352	RCN2|Q14257	0.0271203	0.049375	0.10982
HABP2|Q14520	0.0530206	0.126204	0.000428645	PMCH|P20382	-0.0332315	-0.0593169	0.108821	IGHV1-2|P23083	-0.0916076	-0.0492977	0.110378
COL1A1|P02452	0.0292727	0.12609	0.000433863	FSCN1|Q16658	-0.0213684	-0.0592928	0.108964	RTN4R|Q9BZR6	-0.0395067	-0.0492793	0.110511
PPBP|P02775	0.0684637	0.126089	0.000433899	NEU3|Q9UQ49	0.0975167	0.0738377	0.109134	FCGR2A|P12318	0.0565537	0.0491867	0.111184
PTPRJ|Q12913	-0.0175778	-0.126055	0.000435447	MAN2A2|P49641	-0.024376	-0.0592112	0.109453	HEPACAM|Q14CZ8	0.0315004	0.0491459	0.111481
RNASE4|P34096	0.0251294	0.125909	0.000442236	PCDHGB1|Q9Y5G3	0.0863613	0.0787639	0.109543	TF|P02787	-0.0366161	-0.0490673	0.112055
VIP|P01282	-0.0348808	-0.125685	0.000452851	IGKV6-21|A0A0C4DH24	0.0687828	0.0591924	0.109566	PGD|P52209	-0.0796909	-0.0490624	0.11209
IGKV2-28|A0A075B6P5	0.0624912	0.125411	0.000466139	IGLV4-69|A0A075B6H9	0.0791525	0.0591497	0.109823	APOH|P02749	-0.0740268	-0.0490609	0.112101
KIAA0319|Q5VV43	-0.0269661	-0.124992	0.000487172	NEDD8|Q15843	0.0254003	0.0591268	0.109961	SYT2|Q8N9I0	0.0374784	0.0490494	0.112186
ADM|P35318	0.0246643	0.124938	0.000489966	GDF10|P55107	-0.0369936	-0.0604142	0.110518	CD209|Q9NNX6	0.0836617	0.0662272	0.112658
LRRTM2|O43300	-0.0233031	-0.12486	0.000493986	IGLV3-21|P80748	0.0720603	0.0589734	0.110888	THBS1|P07996	0.0405906	0.0489648	0.112807
B3GNT2|Q9NY97	-0.0139325	-0.124836	0.000495243	PDIA6|Q15084	-0.018503	-0.0589695	0.110911	IGHV1-58|A0A0C4DH39	-0.101432	-0.0489455	0.112949
VLDLR|P98155	-0.0185827	-0.124202	0.000529254	AHNAK|Q09666	0.031911	0.0589451	0.11106	RPN1|P04843	-0.116033	-0.0538775	0.113321
GFAP|P14136	0.0443452	0.123885	0.000547125	GOT2|P00505	0.0327394	0.0589336	0.111129	MMP3|P08254	-0.0888117	-0.0509707	0.113757
CLSTN2|Q9H4D0	-0.0181868	-0.123749	0.000554941	CHI3L2|Q15782	0.0451859	0.0588797	0.111457	ACYP1|P07311	-0.037082	-0.0487974	0.114044
TPT1|P13693	0.0286726	0.123672	0.000559388	SYNJ1|O43426	-0.0819199	-0.0757491	0.112583	APOC3|P02656	-0.0957918	-0.0487848	0.114137
NECTIN3|Q9NQS3	-0.0271829	-0.123404	0.000575187	RAB4B|P61018	-0.0314098	-0.0586109	0.11335	TPD52|P55327	0.0507798	0.0487805	0.11417
A1BG|P04217	0.0522225	0.123283	0.000582467	ITIH5|Q86UX2	-0.0204957	-0.058563	0.113398	CKM|P06732	-0.135222	-0.0517229	0.114183
NRSN2|Q9GZP1	-0.0400762	-0.123237	0.000585253	IGLV3-9|A0A075B6K5	0.0860132	0.0585527	0.113462	CCK|P06307	0.046754	0.0486957	0.114801
GOT1|P17174	-0.0301346	-0.123127	0.000592009	VSTM2A|Q8TAG5	-0.0466645	-0.0585458	0.113505	PCDHAC2|Q9Y5I4	0.0231467	0.048573	0.115719
BCHE|P06276	-0.0271057	-0.12263	0.000623234	GALNT5|Q7Z7M9	-0.0291123	-0.058516	0.113688	IGKV3-20|P01619	-0.0798101	-0.0485345	0.116008
IGHG1|P01857	0.061726	0.122417	0.000637131	MET|P08581	-0.016094	-0.0585103	0.113724	PYGB|P11216	-0.111258	-0.0523412	0.116414
RCN2|Q14257	-0.0170928	-0.122315	0.000643852	PYCARD|Q9ULZ3	0.0914364	0.0758733	0.114904	PRSS35|Q8N3Z0	-0.0830301	-0.0537616	0.116432
CFHR3|Q02985	0.0593415	0.122059	0.000661092	VSNL1|P62760	0.0403092	0.0582347	0.115438	CFD|P00746	0.0504004	0.0484527	0.116625
ECM1|Q16610	-0.0275926	-0.121952	0.00066838	FAM3C|Q92520	-0.0325763	-0.058224	0.115505	DYNLL2|Q96FJ2	0.0378298	0.0484228	0.116851
C3|P01024	0.0388806	0.121928	0.000670014	LDHA|P00338	0.0214206	0.0581516	0.115959	ADAMTSL2|Q86TH1	0.0209574	0.0484104	0.116945
ORM2|P19652	0.0661074	0.121604	0.000692689	CD200|P41217	-0.0261549	-0.0581479	0.115982	COX16|Q9P0S2	0.0335724	0.0483958	0.117056
CDH2|P19022	-0.025614	-0.121496	0.000700414	HHIP|Q96QV1	-0.0495839	-0.0586653	0.11628	PSAP|P07602	-0.0453911	-0.0483784	0.117187
UNC5C|O95185	-0.0181737	-0.121413	0.000706411	PPP5C|P53041	-0.0227399	-0.0580174	0.116804	TAX1BP1|Q86VP1	0.0511642	0.0483829	0.117328
LAMC1|P11047	0.013455	0.121406	0.000706922	FAM241B|Q96D05	-0.0463944	-0.0580123	0.116837	RTN4RL2|Q86UN3	-0.052259	-0.048216	0.118424
MMP2|P08253	0.0222932	0.1212	0.000721994	SELL|P14151	0.0300496	0.0579013	0.11754	IL13RA1|P78552	0.0931498	0.0584994	0.118606
MBL2|P11226	0.0757029	0.123863	0.000727416	FSTL5|Q8N475	-0.027348	-0.0578737	0.117715	B4GALNT1|Q00973	0.0358204	0.0481536	0.118902
ASAH1|Q13510	-0.0360695	-0.120678	0.00076149	CFP|P27918	0.041905	0.0577755	0.11834	CACYBP|Q9HB71	-0.0619051	-0.050129	0.119088
ORM1|P02763	0.0640196	0.120504	0.000775132	MDGA2|Q7Z553	-0.0182141	-0.0577445	0.118538	TNFRSF14|Q92956	-0.0378932	-0.0484669	0.119167
GAA|P10253	-0.0206242	-0.120504	0.000775154	IGHV1-69|P01742	0.0987434	0.0577068	0.118779	JPT1|Q9UK76	0.0650632	0.0483467	0.120446
EFEMP2|O95967	0.0177147	0.12033	0.000788941	RMDN3|Q96TC7	-0.0183674	-0.0576979	0.118836	F9|P00740	-0.0568822	-0.0478775	0.121034
ANG|P03950	0.0340417	0.120253	0.000795129	CNR1|P21554	-0.0274677	-0.0575398	0.119852	COL6A3|P12111	0.0234964	0.0478627	0.121149
RBP4|P02753	0.0392294	0.120204	0.000799152	OLA1|Q9NTK5	-0.102002	-0.0669259	0.119994	DDI2|Q5TDH0	-0.259533	-0.0675859	0.121232
SERPINA5|P05154	0.0414545	0.120179	0.000801122	FLT4|P35916	-0.0721811	-0.0666662	0.120752	XYLT2|Q9H1B5	-0.0561135	-0.0486033	0.121384
CNTNAP5|Q8WYK1	-0.0199926	-0.119857	0.000827713	SIRPA|P78324	-0.0446399	-0.0573686	0.120959	GPR37|O15354	0.0384275	0.0477992	0.121644
ATP1B2|P14415	-0.0212268	-0.11975	0.000836771	SLITRK6|Q9H5Y7	0.042792	0.0573657	0.120978	OMD|Q99983	-0.0347496	-0.0477785	0.121805
TNFRSF21|O75509	-0.0245432	-0.119621	0.000847753	CNTN5|O94779	-0.0205336	-0.0573631	0.120995	BTD|P43251	-0.0203878	-0.0475896	0.123289
IGHA2|P01877	0.0954153	0.119495	0.000858596	GFRA3|O60609	0.0239236	0.0573347	0.121179	NPTX2|P47972	-0.0633718	-0.0475814	0.123354
LAMA5|O15230	0.0194642	0.119443	0.000863088	CBR1|P16152	0.0220493	0.0573319	0.121197	KIAA0319L|Q8IZA0	0.0212732	0.0474727	0.124214
CD14|P08571	0.0244904	0.119369	0.00086954	PCDHB14|Q9Y5E9	-0.0763975	-0.0785885	0.121282	C4BPA|P04003	-0.114334	-0.047386	0.124903
SERPINA1|P01009	0.0571605	0.119305	0.000875232	SPTBN4|Q9H254	0.0960548	0.0796348	0.121704	PRNP|P04156	0.0415595	0.0472601	0.12591
DLK2|Q6UY11	-0.0177763	-0.119269	0.000878362	NAGA|P17050	-0.0260557	-0.0571873	0.12214	SEMA4D|Q92854	0.0252986	0.0472105	0.126308
ST13|P50502	0.0391475	0.119261	0.000879129	SCN4B|Q8IWT1	-0.0245338	-0.0571683	0.122264	UBQLN2|Q9UHD9	0.0385596	0.0479841	0.126394
CNDP1|Q96KN2	-0.0359739	-0.119221	0.000882629	TGM2|P21980	0.0655172	0.0626557	0.122763	PTPRD|P23468	0.0272037	0.047089	0.127287
SEMA5A|Q13591	-0.0370342	-0.121023	0.000882659	B3GNT9|Q6UX72	0.025955	0.0570448	0.123075	IGFBP3|P17936	-0.0484078	-0.0470587	0.127532
DPEP2|Q9H4A9	0.0405552	0.12004	0.00088558	NTRK1|P04629	-0.0870743	-0.0649495	0.123397	CPM|P14384	-0.034488	-0.0470501	0.127603
GAPDH|P04406	-0.0452376	-0.118987	0.000903656	HS6ST3|Q8IZP7	-0.0304136	-0.0569703	0.123566	C11orf54|Q9H0W9	0.109845	0.0519589	0.128095
C2orf40|Q9H1Z8	-0.0747257	-0.11865	0.000934823	ADARB1|P78563	0.0778254	0.0574606	0.123719	ECM2|O94769	-0.0326744	-0.0469564	0.128363
PRNP|P04156	-0.029938	-0.118608	0.000938775	MGAT5|Q09328	-0.0144251	-0.0569433	0.123745	ARHGDIA|P52565	0.0397247	0.0469405	0.128493
CPB2|Q96IY4	0.0460608	0.118593	0.000940217	IGHG2|P01859	0.0747244	0.0569073	0.123982	TPM4|P67936	0.0667979	0.0471817	0.129289
NEDD8|Q15843	0.0257557	0.118563	0.000943009	DNAJC3|Q13217	-0.0149469	-0.0568175	0.124578	OMG|P23515	-0.0422034	-0.0468295	0.1294
MEP1A|Q16819	0.0546628	0.118698	0.000944708	DDX46|Q7L014	0.0649843	0.0586083	0.124861	ANGPTL3|Q9Y5C1	0.12682	0.0532516	0.130187
PTPRD|P23468	-0.0207762	-0.118312	0.000967073	HAVCR2|Q8TDQ0	0.0204946	0.0567306	0.125156	CLN5|O75503	-0.0434593	-0.0467285	0.130229
ISLR|O14498	0.0163243	0.118307	0.000967488	SRGN|P10124	0.0243912	0.0566346	0.125797	SERPINA7|P05543	-0.0610888	-0.0467152	0.130338
EIF4G3|O43432	0.0557483	0.119112	0.000986558	ACE|P12821	-0.0195765	-0.0565795	0.126166	QSOX2|Q6ZRP7	0.0323918	0.0467113	0.130371
CPZ|Q66K79	0.0424443	0.119057	0.000999558	PPP1R1B|Q9UD71	-0.0572225	-0.057449	0.12618	IGHV3-49|A0A0A0MS15	-0.102425	-0.0464834	0.132259
COL15A1|P39059	0.0255989	0.117754	0.0010225	RIC3|Q7Z5B4	0.0511566	0.0638088	0.126436	UBA1|P22314	-0.0838451	-0.0468504	0.132378
TMEM132C|Q8N3T6	-0.017447	-0.117716	0.00102629	TGFBR3|Q03167	0.0145867	0.0565052	0.126665	HIST3H3|Q16695	-0.119861	-0.0487097	0.132937
CLN5|O75503	-0.0325274	-0.117634	0.00103476	AGRP|O00253	-0.0732403	-0.0608278	0.127223	IGDCC4|Q8TDY8	-0.0752273	-0.0464012	0.132945
CZIB|Q9NWV4	0.060631	0.130318	0.00104376	CNPY3|Q9BT09	0.0242143	0.0563755	0.12754	CCL16|O15467	-0.10188	-0.0595837	0.133044
FGB|P02675	0.0697481	0.117344	0.00106508	LUM|P51884	0.0348539	0.0563693	0.127583	NECTIN2|Q92692	0.0281293	0.0463394	0.133463
SELENOP|P49908	0.0222566	0.11715	0.00108579	FCGBP|Q9Y6R7	0.0555531	0.0563301	0.127848	LY6H|O94772	0.0553934	0.0462434	0.13427
F13A1|P00488	0.0374938	0.117083	0.00109303	FAM174A|Q8TBP5	-0.027847	-0.0563092	0.12799	SLC12A2|P55011	0.0560236	0.0462109	0.134731
CDH5|P33151	0.0215985	0.116975	0.00110472	PCP4|P48539	-0.0252311	-0.0562364	0.128484	AGT|P01019	-0.033565	-0.0461787	0.134816
FLRT1|Q9NZU1	-0.0186216	-0.116725	0.00113246	CRTAC1|Q9NQ79	-0.0243424	-0.0562116	0.128653	ACACA|Q13085	-0.116208	-0.0490842	0.135138
FGG|P02679	0.07426	0.116651	0.00114075	IGKV4-1|P06312	0.0593458	0.0561683	0.128948	EFNA1|P20827	-0.0369398	-0.0460691	0.135746
IGLV9-49|A0A0B4J1Y8	0.0908446	0.116555	0.0011516	PDGFD|Q9GZP0	-0.0316718	-0.0561546	0.129042	ACHE|P22303	-0.0619584	-0.0460623	0.135804
PTPRR|Q15256	-0.0219386	-0.116479	0.0011603	SELENOM|Q8WWX9	0.0211317	0.05615	0.129073	MANBA|O00462	-0.026226	-0.0460609	0.135815
CFHR1|Q03591	0.0616823	0.116411	0.00116808	APP|P05067	-0.0333573	-0.0560933	0.129461	PSME1|Q06323	-0.0888563	-0.0460066	0.136278
IGLV3-25|P01717	0.0640938	0.116341	0.0011762	PTPRS|Q13332	-0.0160533	-0.056089	0.12949	CPZ|Q66K79	-0.052279	-0.0463853	0.136457
FIBIN|Q8TAL6	0.0561223	0.1275	0.00118467	CSMD2|Q7Z408	-0.0326169	-0.0560217	0.129952	RAD23B|P54727	0.0301901	0.0459353	0.136886
NSF|P46459	-0.0298594	-0.116185	0.00119438	PTPA|Q15257	0.0498022	0.0560079	0.130046	PCDHGA11|Q9Y5H2	0.0750787	0.0485961	0.137373
APOF|Q13790	0.0530791	0.116025	0.00121338	BGN|P21810	0.0248679	0.0559594	0.130379	PTPRJ|Q12913	-0.0210078	-0.0458605	0.137527
MSMP|Q1L6U9	0.0992019	0.146526	0.00122628	UVSSA|Q2YD98	0.0840172	0.0652296	0.130409	MGAT4B|Q9UQ53	0.100147	0.0564409	0.137729
BGN|P21810	0.0260753	0.115827	0.00123717	CCK|P06307	-0.0312836	-0.0559035	0.130764	FN3KRP|Q9HA64	-0.112601	-0.0590853	0.138192
DPT|Q07507	0.0333132	0.115784	0.00124246	MFAP2|P55001	-0.0328945	-0.0571014	0.131224	SMPDL3A|Q92484	-0.0458957	-0.0457463	0.138511
CALY|Q9NYX4	-0.0324944	-0.115551	0.00127121	RAB2A|P61019	-0.0712721	-0.0686134	0.131316	SEZ6L|Q9BYH1	0.042895	0.045633	0.139491
CYTL1|Q9NRR1	0.0364205	0.115496	0.00127807	|A8MTW9	-0.0621008	-0.0566613	0.132015	ALB|P02768	-0.0588129	-0.0455878	0.139884
IGHV3-11|P01762	0.0664209	0.115489	0.00127887	GPR37|O15354	-0.0273938	-0.0556729	0.132362	DDAH2|O95865	0.0416005	0.0459075	0.13997
LYVE1|Q9Y5Y7	0.030341	0.115259	0.00130801	C1R|P00736	0.0198123	0.055659	0.132459	A1BG|P04217	-0.0630243	-0.0455574	0.140149
HS3ST1|O14792	-0.0403573	-0.124653	0.00131024	UBE2V2|Q15819	-0.0617315	-0.0649518	0.132781	SLC9A3R1|O14745	-0.0440461	-0.045554	0.140179
JCHAIN|P01591	0.0972748	0.115125	0.00132526	BNC2|Q6ZN30	-0.0418103	-0.0657545	0.132782	BMP6|P22004	-0.042551	-0.0455227	0.140452
C6|P13671	0.0487186	0.114991	0.00134271	AHSP|Q9NZD4	0.114376	0.0638188	0.133197	AAMDC|Q9H7C9	0.0738802	0.0507725	0.141011
CA4|P22748	-0.0260802	-0.11495	0.00134815	SCG3|Q8WXD2	-0.0354172	-0.0554873	0.133659	VEGFA|P15692	-0.0416925	-0.0477134	0.141061
EDN1|P05305	0.0352316	0.115516	0.00139197	ADAM23|O75077	-0.0168787	-0.0554172	0.134152	APOC2|P02655	-0.0868982	-0.0454525	0.141065
PLXNA1|Q9UIW2	-0.0247326	-0.114574	0.00139838	SEMA4C|Q9C0C4	0.0191573	0.0554103	0.1342	DNASE1L1|P49184	0.0445757	0.0458162	0.141339
PLBD2|Q8NHP8	-0.0298754	-0.114547	0.00140212	AHCY|P23526	0.0570065	0.0552396	0.135673	VWC2L|B2RUY7	0.0672798	0.0498596	0.141482
MIF|P14174	0.0242704	0.114313	0.00143428	GPC3|P51654	0.0792327	0.0783271	0.13582	ATP1A2|P50993	0.0395745	0.0453938	0.14158
IGHV1-24|A0A0C4DH33	0.0641529	0.114113	0.00146238	SHBG|P04278	0.0526667	0.0551545	0.13601	ASPN|Q9BXN1	-0.0965816	-0.0511306	0.141797
TPD52L2|O43399	0.0386253	0.115819	0.00146522	VWC2|Q2TAL6	-0.0213677	-0.0550897	0.13647	DEFB1|P60022	0.0721468	0.0453507	0.141959
ITIH5|Q86UX2	-0.0201566	-0.113945	0.00148634	NRXN1|Q9ULB1	-0.0232331	-0.0550774	0.136558	SCG5|P05408	0.0400323	0.0453258	0.142178
JAML|Q86YT9	0.0496166	0.114754	0.00148723	IDH1|O75874	0.0195767	0.0550437	0.136799	GORASP2|Q9H8Y8	0.0875194	0.0527603	0.142258
GDI2|P50395	0.0281703	0.113845	0.00150079	CNP|P09543	-0.0815306	-0.0710069	0.13699	CLSTN3|Q9BQT9	0.0249598	0.0453137	0.142285
COL6A2|P12110	0.0233645	0.113674	0.00152581	CHRDL1|Q9BU40	-0.0144998	-0.0550097	0.137042	PRKCSH|P14314	0.0230551	0.045283	0.142555
SEMA4A|Q9H3S1	-0.0291704	-0.113625	0.00153313	MAPT|P10636	0.0496105	0.0549651	0.137361	SLC1A2|P43004	0.0609199	0.0452489	0.142856
CRYAB|P02511	0.0704964	0.12675	0.00153718	MAG|P20916	-0.0217433	-0.0548798	0.137973	TNFRSF8|P28908	-0.0905728	-0.0487915	0.143137
ARSB|P15848	-0.0441496	-0.114452	0.00154198	NSG2|Q9Y328	-0.0227658	-0.054854	0.138159	GRIA3|P42263	-0.0921035	-0.0481631	0.143278
IL1RAPL1|Q9NZN1	-0.0281336	-0.115323	0.00154726	ATRNL1|Q5VV63	-0.026313	-0.054851	0.138181	CORO1A|P31146	-0.0605539	-0.0451729	0.143529
CAPZA2|P47755	0.0418234	0.114334	0.00154838	C11orf87|Q6NUJ2	-0.0385482	-0.0548314	0.138321	BID|P55957	0.0521336	0.045133	0.143884
PPP5C|P53041	-0.0219079	-0.113444	0.00156004	PTPRO|Q16827	0.0641157	0.0707807	0.1387	LINGO3|P0C6S8	-0.0325641	-0.045091	0.144258
IGHV3-74|A0A0B4J1X5	0.0760994	0.113384	0.00156917	SDF2L1|Q9HCN8	0.116693	0.0740907	0.139582	MARCKSL1|P49006	0.0552321	0.0509066	0.144773
PI16|Q6UXB8	0.0273689	0.113262	0.00158771	LTA4H|P09960	0.0250488	0.054612	0.139908	CRK|P46108	0.0848942	0.0476918	0.145065
DEFA1|P59665	0.0889755	0.128344	0.00160205	FAS|P25445	0.0668098	0.0628413	0.139974	IL1RAPL1|Q9NZN1	-0.0370432	-0.0456516	0.145918
PEPD|P12955	0.039198	0.113167	0.00160234	CDH22|Q9UJ99	0.0191122	0.0545491	0.140366	DNAJA4|Q8WW22	0.110362	0.0623634	0.145957
LAMB2|P55268	0.0111118	0.113156	0.00160393	IGKJ1|A0A0A0MT89	0.065858	0.0544381	0.141176	ROR1|Q01973	-0.0292236	-0.0448275	0.146619
PTPRK|Q15262	-0.0162472	-0.112873	0.00164822	PAPLN|O95428	0.0176579	0.0543925	0.14151	NXPH3|O95157	0.0313329	0.0448007	0.146861
COL4A2|P08572	0.0178399	0.112868	0.00164905	NEFM|P07197	0.0540226	0.054385	0.141565	PLEC|Q15149	0.102925	0.0467491	0.14716
FCN3|O75636	0.0584728	0.112816	0.00165719	HMCN1|Q96RW7	0.0188836	0.0543451	0.141858	SCAMP1|O15126	0.0312725	0.0447514	0.147307
MXRA8|Q9BRK3	0.0156919	0.112806	0.00165887	PRH1|P02810	0.0374846	0.0547077	0.141955	SPTA1|P02549	-0.108604	-0.0447038	0.147738
COL16A1|Q07092	0.0359416	0.11273	0.001671	ENG|P17813	0.0289814	0.0543288	0.141978	NXPH2|O95156	-0.0889966	-0.0600544	0.147901
BMP7|P18075	0.0377483	0.112629	0.00168725	CRIM1|Q9NZV1	-0.0168233	-0.0542489	0.142566	FCN2|Q15485	-0.0968636	-0.0446702	0.148043
RNF13|O43567	-0.0277084	-0.112465	0.00171397	CFH|P08603	0.0253793	0.0542485	0.142569	CRYZ|Q08257	0.0665436	0.0464406	0.148164
FLNC|Q14315	0.0179526	0.112438	0.00171827	MYH9|P35579	0.039874	0.0542336	0.142679	SNN|O75324	0.0559233	0.0457521	0.148245
COL4A1|P02462	0.0216745	0.112379	0.00172811	ITM2B|Q9Y287	-0.0230782	-0.0541877	0.143017	GALM|Q96C23	0.123531	0.062801	0.148796
LILRA2|Q8N149	0.0281652	0.112352	0.0017326	LRP1B|Q9NZR2	-0.0169649	-0.0541406	0.143366	IGHV3-72|A0A0B4J1Y9	-0.0740084	-0.0445221	0.149393
CDH12|P55289	-0.0281017	-0.11214	0.00176793	CFHR4|Q92496	-0.0721997	-0.0575594	0.143612	SLITRK2|Q9H156	-0.0327176	-0.0444884	0.149702
PGAM2|P15259	0.0257857	0.11169	0.00184531	AIF1L|Q9BQI0	-0.0878031	-0.075419	0.143853	CD248|Q9HCU0	0.023058	0.0444854	0.149729
GPR158|Q5T848	-0.0303406	-0.111637	0.00185468	SUSD2|Q9UGT4	0.0421375	0.0550708	0.144086	EPHB6|O15197	0.0407438	0.0444674	0.149895
SPOCK1|Q08629	-0.0215029	-0.111496	0.00187981	BOD1L1|Q8NFC6	-0.0910271	-0.0625644	0.14429	NTNG1|Q9Y2I2	-0.037283	-0.0443133	0.151313
CFP|P27918	0.0408496	0.111449	0.00188817	MRC1|P22897	0.0225372	0.0537838	0.146026	SEMA6A|Q9H2E6	-0.0292255	-0.0443107	0.151337
SORT1|Q99523	-0.0200112	-0.111368	0.00190273	ENTPD4|Q9Y227	0.0519276	0.0570268	0.14611	RAN|P62826	-0.0947315	-0.0453033	0.152064
VPS29|Q9UBQ0	0.0684256	0.132475	0.0019032	VCP|P55072	-0.0930927	-0.0600652	0.146437	PECAM1|P16284	0.0335398	0.0442056	0.15231
CLIC1|O00299	0.0290649	0.110801	0.00200759	DCBLD1|Q8N8Z6	-0.0471541	-0.0551017	0.146745	SGCE|O43556	0.0203559	0.0440772	0.153506
KIT|P10721	-0.0222864	-0.110767	0.00201413	GLCE|O94923	0.0489676	0.0601499	0.146908	SLITRK5|O94991	-0.0384676	-0.0440206	0.154035
IGHV3-20|A0A0C4DH32	0.0804976	0.110685	0.0020296	PKDCC|Q504Y2	0.03308	0.0536642	0.146926	COL12A1|Q99715	-0.0238853	-0.0440006	0.154223
C5|P01031	0.0536632	0.11063	0.00204021	CHGA|P10645	-0.0465715	-0.0536218	0.147246	WSCD1|Q658N2	0.0304915	0.0439561	0.15464
TREM2|Q9NZC2	0.0242384	0.110601	0.00204581	SLC1A2|P43004	-0.0453971	-0.0536072	0.147356	CGREF1|Q99674	0.0399371	0.0439515	0.154683
FOLR2|P14207	0.0249109	0.11016	0.00213259	FOLH1|Q04609	-0.0673064	-0.0678962	0.147741	TENM1|Q9UKZ4	-0.0306142	-0.0438346	0.155784
IGLV2-11|P01706	0.0752087	0.110097	0.00214513	CLEC3B|P05452	0.0188566	0.0535181	0.148031	IGFBP7|Q16270	-0.048942	-0.0437922	0.156185
IGHV4-28|A0A0C4DH34	0.0608078	0.10998	0.00216888	TMEM248|Q9NWD8	-0.0338008	-0.0542972	0.148371	CFHR5|Q9BXR6	-0.050098	-0.0437735	0.156362
CTSZ|Q9UBR2	-0.025147	-0.109599	0.00224765	PILRB|Q9UKJ0	0.0751979	0.0679972	0.149386	GDF10|P55107	-0.0469978	-0.044795	0.156512
IGHV4-34|P06331	0.0713075	0.10949	0.00227059	ALCAM|Q13740	-0.0183054	-0.0531742	0.150657	FETUB|Q9UGM5	-0.0610789	-0.0436854	0.157198
NCAM1|P13591	-0.0237758	-0.10925	0.0023222	ST6GAL2|Q96JF0	-0.0236306	-0.053072	0.151445	SERPINE2|P07093	0.0438506	0.0436687	0.157357
MASP2|O00187	0.0614117	0.110142	0.00232926	FKBP4|Q02790	0.0325816	0.0530392	0.151698	PCP4L1|A6NKN8	-0.120027	-0.0592505	0.15884
TIMP4|Q99727	-0.0240663	-0.109193	0.00233448	BAMBI|Q13145	-0.0236545	-0.0530079	0.15194	MST1|P26927	-0.0726179	-0.0434867	0.159096
DPP7|Q9UHL4	-0.0388134	-0.108997	0.00237742	LINGO2|Q7L985	-0.054689	-0.0596848	0.152188	CORO1B|Q9BR76	-0.111406	-0.0546934	0.159205
LOXL1|Q08397	0.0281034	0.109913	0.00237919	NPTN|Q9Y639	-0.0243674	-0.0529699	0.152234	SLC24A2|Q9UI40	0.0383352	0.0434595	0.159357
FUCA2|Q9BTY2	-0.0637463	-0.108851	0.00241	IDS|P22304	-0.0189474	-0.0528555	0.153123	HEBP2|Q9Y5Z4	0.0353117	0.0433984	0.159945
CUX2|O14529	0.0712841	0.108808	0.0024197	CRKL|P46109	0.0415351	0.0528407	0.153238	FLRT3|Q9NZU0	-0.0463293	-0.0440711	0.160406
AXL|P30530	-0.0176907	-0.108622	0.00246179	EEA1|Q15075	0.0359329	0.058618	0.153272	P3H1|Q32P28	-0.128163	-0.0582501	0.160487
PRL|P01236	0.0401782	0.109386	0.00246488	APOF|Q13790	0.0478219	0.0528347	0.153285	GALNT17|Q6IS24	-0.0270111	-0.0433296	0.16061
ITIH2|P19823	0.0576306	0.108571	0.00247356	FABP5|Q01469	0.0178642	0.0528233	0.153374	CRLF1|O75462	-0.122477	-0.0563837	0.160848
IGKV4-1|P06312	0.0586712	0.108568	0.00247415	EPHB2|P29323	-0.0157604	-0.0528232	0.153375	FABP1|P07148	0.0567164	0.0432906	0.160986
BTD|P43251	-0.0145727	-0.108471	0.00249654	RELT|Q969Z4	-0.0200606	-0.0527408	0.154018	LYSMD3|Q7Z3D4	0.0381477	0.0432627	0.161256
IGKV1-16|P04430	0.0667511	0.108414	0.00250986	EFNA1|P20827	-0.0254316	-0.052716	0.154212	WARS|P23381	-0.0523057	-0.043238	0.161496
PTPRC|P08575	0.0280974	0.110675	0.00257085	IGHV4-61|A0A0C4DH41	0.0752658	0.0531937	0.154482	BOD1L1|Q8NFC6	-0.12019	-0.049658	0.161607
OLFML2A|Q68BL7	0.0182112	0.107898	0.00263253	PCDH9|Q9HC56	-0.0202821	-0.0526688	0.154582	NEDD8|Q15843	0.0305291	0.0431876	0.161986
GOLM1|Q8NBJ4	-0.0166235	-0.107873	0.00263851	ANGPT2|O15123	0.0720739	0.0743422	0.154664	PCDH8|O95206	0.0364725	0.0431835	0.162026
ALB|P02768	0.0433467	0.107859	0.00264184	SFTPB|P07988	0.141378	0.0707321	0.154852	GLA|P06280	-0.0378766	-0.0431653	0.162203
EIF4A2|Q14240	0.0545964	0.111357	0.00267734	SEMA6B|Q9H3T3	-0.0173509	-0.0524894	0.155993	ADAM28|Q9UKQ2	0.048489	0.0431102	0.16274
SPOCK3|Q9BQ16	-0.0167239	-0.107659	0.00269105	PCDH1|Q08174	-0.0173704	-0.0524651	0.156185	NUDC|Q9Y266	0.0326092	0.0434106	0.162849
IGKV1-5|P01602	0.0536492	0.107648	0.00269378	CHRD|Q9H2X0	-0.0125569	-0.052425	0.156502	NRP1|O14786	0.0214782	0.0430918	0.16292
NDRG4|Q9ULP0	-0.0223669	-0.1076	0.00270576	IQGAP1|P46940	0.104896	0.0726139	0.156645	RNF13|O43567	-0.0358219	-0.0430451	0.163377
PRG2|P13727	0.0633749	0.108525	0.00272004	FKBP1A|P62942	0.0219845	0.0523106	0.15741	SERPINA4|P29622	-0.0640115	-0.0429967	0.163851
GPR37L1|O60883	-0.0405234	-0.10748	0.00273566	GPHN|Q9NQX3	-0.0970076	-0.0611354	0.157537	CFHR2|P36980	-0.0756768	-0.0428952	0.164849
CP|P00450	0.0393132	0.107459	0.00274114	SERPINB6|P35237	0.0179848	0.0522902	0.157572	FXYD6|Q9H0Q3	-0.0359386	-0.0428571	0.165225
ADARB1|P78563	0.076181	0.108025	0.0027921	PRG2|P13727	0.059287	0.052751	0.158237	PLOD1|Q02809	-0.0254074	-0.0428455	0.165339
FRRS1L|Q9P0K9	-0.0319729	-0.107043	0.00284768	SLURP1|P55000	0.0581945	0.0623109	0.158357	CNTNAP3|Q9BZ76	-0.04832	-0.0428219	0.165775
C12orf49|Q9H741	-0.0180541	-0.107002	0.00285851	LMAN1|P49257	0.0155701	0.0520715	0.159318	FCGR3A|P08637	0.0377081	0.0427664	0.166122
FETUB|Q9UGM5	0.0449719	0.106869	0.00289346	FABP1|P07148	-0.0404863	-0.0520024	0.159873	MGAT3|Q09327	-0.0301315	-0.0427574	0.166211
CYCS|P99999	-0.0257401	-0.106808	0.00290957	CD320|Q9NPF0	0.0266604	0.0524229	0.159969	IFI6|P09912	-0.060807	-0.0427526	0.166259
GAL3ST4|Q96RP7	0.0259688	0.107337	0.00291619	SYT11|Q9BT88	-0.0599641	-0.0598892	0.159977	SBSN|Q6UWP8	0.0496684	0.0427348	0.166435
CALB2|P22676	0.0216071	0.106751	0.00292488	ENO1|P06733	0.0220569	0.0519867	0.159999	CNRIP1|Q96F85	-0.0728919	-0.0554306	0.167024
VSTM2A|Q8TAG5	-0.04384	-0.106546	0.00298009	TNFRSF1A|P19438	0.0278392	0.0519167	0.160564	NSFL1C|Q9UNZ2	-0.0745528	-0.0452336	0.167199
ANGPTL4|Q9BY76	0.0275624	0.106393	0.003022	DLK2|Q6UY11	-0.0154207	-0.0518103	0.161424	IGKV3D-15|A0A087WSY6	-0.106875	-0.0435755	0.167477
PLA2G15|Q8NCC3	-0.0192441	-0.106253	0.00306077	ATP1A3|P13637	-0.0375724	-0.0517925	0.161568	NUTF2|P61970	-0.0281926	-0.0425862	0.167916
CPM|P14384	-0.0238297	-0.106226	0.0030683	SEZ6L|Q9BYH1	-0.0287319	-0.0517845	0.161633	HAGH|Q16775	-0.0554637	-0.0425455	0.168322
MAN1A2|O60476	-0.0128044	-0.106172	0.00308343	GPI|P06744	0.0228902	0.0517375	0.162015	SUMF1|Q8NBK3	-0.06812	-0.0458478	0.168418
F9|P00740	0.0391559	0.106003	0.00313116	AGT|P01019	-0.0222831	-0.051682	0.162466	C3|P01024	-0.0442173	-0.0425015	0.168764
OSCAR|Q8IYS5	0.0262815	0.105979	0.00313785	CADM2|Q8N3J6	-0.0217568	-0.0515978	0.163152	MAP1B|P46821	-0.0756529	-0.0442943	0.16895
HRG|P04196	0.0514447	0.105971	0.00314028	CDHR1|Q96JP9	-0.0370891	-0.0533285	0.163262	CALM1|P0DP23	0.0322742	0.0424444	0.169337
TGFB1|P01137	0.040766	0.108424	0.00316575	LRIG2|O94898	0.032988	0.0519553	0.16344	EIF3J|O75822	0.0807409	0.0516271	0.1697
NLGN4X|Q8N0W4	-0.0166395	-0.105855	0.00317361	PCDH10|Q9P2E7	-0.0187921	-0.0515495	0.163547	PKM|P14618	0.0338051	0.0424078	0.169706
CALD1|Q05682	0.0921221	0.141347	0.00320302	ARPC5|O15511	-0.0991333	-0.0660399	0.163837	LCN2|P80188	0.0499771	0.0423815	0.169971
SEMA6B|Q9H3T3	-0.0176514	-0.105725	0.00321097	PLTP|P55058	-0.0236675	-0.0515128	0.163848	CD320|Q9NPF0	-0.034891	-0.0427029	0.170028
CD99L2|Q8TCZ2	-0.0289447	-0.105721	0.00321213	ANGPTL4|Q9BY76	0.0267792	0.0514808	0.16411	MXRA7|P84157	0.0220644	0.0423533	0.170255
SLC39A6|Q13433	-0.0266569	-0.105629	0.00323912	MPZL1|O95297	0.0433333	0.0573654	0.164405	ATP2B2|Q01814	0.0548234	0.0422556	0.171244
PLA2G7|Q13093	0.0493235	0.117333	0.00325774	METTL24|Q5JXM2	0.0769434	0.0686233	0.164435	PLXNA1|Q9UIW2	-0.028781	-0.0422481	0.17132
IGHV3-48|P01763	0.0711866	0.105538	0.00326609	GINM1|Q9NU53	0.025697	0.051334	0.165317	IGHG2|P01859	-0.0900448	-0.0422351	0.171451
IGHV3-23|P01764	0.0673234	0.105406	0.00330521	GALNT12|Q8IXK2	-0.0689581	-0.0595384	0.166317	CNPY2|Q9Y2B0	0.0390123	0.0422192	0.171614
CCK|P06307	-0.0303975	-0.10522	0.00336117	RFNG|Q9Y644	-0.0243344	-0.0512022	0.166407	PTMA|P06454	-0.0545143	-0.0436492	0.171707
SCN4B|Q8IWT1	-0.0228086	-0.105198	0.00336783	PTPRD|P23468	-0.0175731	-0.0511961	0.166458	TAGLN2|P37802	0.0461978	0.042206	0.171747
CLMP|Q9H6B4	-0.0198079	-0.105177	0.00337439	SEMA7A|O75326	-0.0325586	-0.0511201	0.167088	SEMA4C|Q9C0C4	-0.0240611	-0.042187	0.17194
ENPP6|Q6UWR7	-0.0182854	-0.105132	0.00338795	ACTR3|P61158	-0.0551675	-0.0563778	0.167482	COL1A1|P02452	0.0315011	0.0421373	0.172447
SEMA3C|Q99985	-0.0245904	-0.105026	0.00342043	IL18BP|O95998	-0.0248209	-0.0510724	0.167486	ATRNL1|Q5VV63	-0.0352472	-0.042089	0.17294
PTPRM|P28827	-0.0152462	-0.104969	0.00343807	HIST1H1B|P16401	-0.0572837	-0.0523165	0.167691	METTL24|Q5JXM2	0.110497	0.055914	0.173534
C2|P06681	0.0303662	0.10496	0.00344088	CDH19|Q9H159	-0.046979	-0.0548996	0.168061	NHLRC3|Q5JS37	-0.0329904	-0.0419405	0.174462
CAMK2B|Q13554	-0.0172314	-0.10489	0.00346269	PZP|P20742	-0.0639395	-0.0509898	0.168174	CHST10|O43529	0.0293343	0.0418891	0.174991
IGLV4-69|A0A075B6H9	0.0709455	0.104795	0.00349245	ADAMTS3|O15072	-0.0315059	-0.0509689	0.168349	IGHV3-11|P01762	-0.0783551	-0.0418658	0.175231
CDH20|Q9HBT6	-0.0139461	-0.104569	0.00356398	ADAM22|Q9P0K1	-0.0177396	-0.0509541	0.168473	B3GALNT1|O75752	0.0236406	0.0418459	0.175436
IGKV2D-26|A0A0A0MRZ7	0.0875462	0.109582	0.00357714	HCRT|O43612	-0.0391076	-0.0556443	0.168491	RNH1|P13489	-0.043	-0.0418454	0.175441
RNASET2|O00584	-0.0231515	-0.104101	0.00371671	PITPNA|Q00169	0.0356671	0.0509227	0.168736	PCSK1N|Q9UHG2	0.030308	0.0417963	0.17595
COTL1|Q14019	0.0196961	0.104076	0.00372491	PLD3|Q8IV08	-0.024424	-0.0508133	0.169654	LRP2|P98164	-0.0415353	-0.04179	0.176014
MDH1|P40925	-0.0250993	-0.103898	0.00378473	IGKV1-8|A0A0C4DH67	0.0461905	0.0538254	0.169829	PDIA4|P13667	0.0145107	0.041789	0.176025
COA3|Q9Y2R0	-0.0363689	-0.10724	0.00379315	PCDHGA10|Q9Y5H3	-0.0691976	-0.0601665	0.170291	GNPTAB|Q3T906	0.088384	0.0474269	0.176172
SLPI|P03973	0.0356715	0.103855	0.00379938	IGHV1-58|A0A0C4DH39	0.0645367	0.0506614	0.170935	CP|P00450	-0.0490474	-0.0417142	0.176801
PCDHGA6|Q9Y5G7	0.0518535	0.122204	0.00380769	PLXNB1|O43157	-0.0136671	-0.0505759	0.171659	ARHGAP36|Q6ZRI8	-0.0376582	-0.0415441	0.178574
IGKV3-15|P01624	0.0683358	0.103502	0.00392072	IGHV4-38-2|P0DP08	-0.0820902	-0.052397	0.171693	USP14|P54578	-0.0951684	-0.0445277	0.178623
ADAMTSL2|Q86TH1	-0.013715	-0.103345	0.00397566	PXYLP1|Q8TE99	-0.0467662	-0.0515992	0.171755	IGHV3-73|A0A0B4J1V6	0.0540698	0.0415334	0.178686
VWC2|Q2TAL6	-0.0199542	-0.103299	0.00399204	CYTL1|Q9NRR1	0.0316196	0.050458	0.172661	CHAD|O15335	-0.034816	-0.0414262	0.179811
APOE|P02649	-0.0295482	-0.103285	0.00399706	FBLN7|Q53RD9	-0.0222016	-0.0504414	0.172803	CFI|P05156	-0.0449992	-0.041389	0.180201
DGCR2|P98153	-0.0177447	-0.102988	0.00410384	FGFR2|P21802	-0.0174729	-0.050395	0.173199	FAM3C|Q92520	0.0396949	0.0413074	0.181063
CRTAC1|Q9NQ79	-0.0225497	-0.102892	0.00413869	BSG|P35613	-0.018199	-0.0503794	0.173332	SH3BGRL3|Q9H299	0.0263359	0.0412905	0.181241
APOD|P05090	0.0299893	0.102794	0.00417506	TF|P02787	-0.0233437	-0.0503792	0.173334	CHGA|P10645	0.060541	0.0412565	0.181602
CD109|Q6YHK3	0.0217268	0.102477	0.00429341	IGLV2-11|P01706	0.0675366	0.0502803	0.17418	MMP2|P08253	0.0248939	0.0412498	0.181673
CFAP70|Q5T0N1	0.0536487	0.124312	0.00429889	PTMA|P06454	0.0406148	0.0519696	0.174271	FAT1|Q14517	0.0397817	0.0411801	0.182412
FITM1|A5D6W6	-0.0254593	-0.102358	0.00433889	COL21A1|Q96P44	0.0241467	0.050225	0.174655	YKT6|O15498	0.0601319	0.0421934	0.182467
NUDT5|Q9UKK9	0.0200864	0.10207	0.00445019	COL16A1|Q07092	0.0317476	0.0501978	0.174889	SMC1B|Q8NDV3	-0.139299	-0.0570786	0.182535
CRKL|P46109	0.0408412	0.101985	0.00448351	KRT2|P35908	-0.0750827	-0.0501748	0.175087	CEND1|Q8N111	0.049283	0.0431445	0.183725
RAP2A|P10114	-0.0662776	-0.11477	0.0045042	MELTF|P08582	-0.0171196	-0.0501258	0.175509	FZD6|O60353	0.0835607	0.0478612	0.184038
ITIH1|P19827	0.0534564	0.101809	0.00455326	CRISP3|P54108	0.0456034	0.050033	0.176311	IGLV1-51|P01701	-0.09328	-0.0410018	0.184315
SCRN1|Q12765	0.0335101	0.101861	0.00455874	VIM|P08670	0.0678008	0.0499515	0.177017	SPP1|P10451	0.0347377	0.0409904	0.184437
SEMA4B|Q9NPR2	-0.0142347	-0.101737	0.0045823	DPT|Q07507	0.0285393	0.0499139	0.177344	PCOLCE|Q15113	0.0201195	0.0409861	0.184483
IGLC3|P0DOY3	0.0654729	0.101634	0.00462368	ITGB2|P05107	0.0270844	0.049911	0.177369	EMILIN1|Q9Y6C2	-0.0351933	-0.0409799	0.18455
MGAT1|P26572	0.0201541	0.101544	0.00466042	DPEP2|Q9H4A9	0.0332144	0.050267	0.177577	CDH1|P12830	-0.0288156	-0.0409723	0.184631
PTPRS|Q13332	-0.0147853	-0.101467	0.00469174	RDX|P35241	0.0346801	0.0540147	0.177798	LAP3|P28838	-0.0487878	-0.0415555	0.185015
WBP2|Q969T9	-0.0251337	-0.101231	0.00478965	ATP1B1|P05026	-0.0149169	-0.0498227	0.178138	SNCG|O76070	0.0349301	0.0409079	0.185323
CDH4|P55283	-0.0203331	-0.101193	0.00480542	REG1A|P05451	0.0471215	0.0527442	0.178247	GYPA|P02724	-0.136615	-0.0452484	0.185712
FCGBP|Q9Y6R7	0.0505473	0.101142	0.00482698	MST1|P26927	-0.0497624	-0.0497999	0.178337	SPINK5|Q9NQ38	0.0485892	0.0408218	0.18625
NAGA|P17050	-0.0237624	-0.101139	0.00482822	ICOSLG|O75144	-0.0254938	-0.049791	0.178415	LMAN1|P49257	0.0201842	0.0407827	0.186673
CRIM1|Q9NZV1	-0.0159314	-0.101138	0.00482875	CALB2|P22676	0.0199716	0.0497638	0.178652	ALDOC|P09972	0.0275756	0.0407678	0.186834
HYAL1|Q12794	0.0207959	0.101042	0.00486941	SCUBE3|Q8IX30	-0.0587375	-0.0576396	0.178665	CD200|P41217	-0.0300762	-0.0407634	0.186882
UCHL1|P09936	0.0302251	0.100742	0.00499805	SEMA3E|O15041	-0.0357485	-0.049755	0.178729	IGKV3-11|P04433	-0.0824589	-0.0407371	0.187167
PXDN|Q92626	0.021403	0.100702	0.00501564	NPDC1|Q9NQX5	-0.0210795	-0.0497219	0.179018	PCDHGC3|Q9UN70	0.0224262	0.0407332	0.187208
UQCR10|Q9UDW1	-0.0277968	-0.100676	0.00502689	APOD|P05090	0.0282508	0.049674	0.179438	CCDC126|Q96EE4	0.0207107	0.0407176	0.187377
TGFBR1|P36897	0.039139	0.105526	0.00503519	MTOR|P42345	-0.0454933	-0.0507418	0.17962	RTN4|Q9NQC3	0.0658225	0.0408013	0.187527
IGKV3D-20|A0A0C4DH25	0.0536832	0.100547	0.00508328	RXYLT1|Q9Y2B1	-0.0285752	-0.0508289	0.179809	IGLV2-18|A0A075B6J9	-0.0753848	-0.0406751	0.187839
IGLV1-51|P01701	0.0701588	0.100538	0.00508762	SEMA4D|Q92854	-0.0163296	-0.0495956	0.180126	SLC39A12|Q504Y0	-0.0549951	-0.0407018	0.187971
EPB41|P11171	0.0947064	0.106997	0.00509028	RCN2|Q14257	-0.0137701	-0.0495436	0.180584	APOF|Q13790	-0.0609135	-0.0406525	0.188085
ARPC2|O15144	0.0423956	0.104665	0.00511794	CDH2|P19022	-0.0204903	-0.0495247	0.180751	CST3|P01034	0.032472	0.0406151	0.188491
IGLV3-27|P01718	0.0518817	0.100413	0.00514291	CRYL1|Q9Y2S2	-0.0744279	-0.0685685	0.181111	TXNDC17|Q9BRA2	0.0279175	0.0406024	0.18863
CRELD1|Q96HD1	-0.0256974	-0.100347	0.0051723	ASGR2|P07307	0.0491466	0.0548889	0.181198	MAN1B1|Q9UKM7	0.016388	0.0405995	0.188661
IGHV3-64|A0A075B6Q5	0.045631	0.100325	0.00518223	CNTN4|Q8IWV2	-0.0139114	-0.0494735	0.181203	UNC5D|Q6UXZ4	0.0323867	0.0405245	0.18948
PPP1CB|P62140	0.0536613	0.10834	0.00519492	BCAN|Q96GW7	-0.0270161	-0.0494713	0.181222	JAG2|Q9Y219	0.0597833	0.0449428	0.189482
RIDA|P52758	-0.021245	-0.0999691	0.00534437	STX12|Q86Y82	-0.020252	-0.0494621	0.181303	CA3|P07451	-0.128776	-0.0407324	0.190836
EPHA7|Q15375	-0.0137585	-0.0998726	0.00538906	ABAT|P80404	-0.0685466	-0.0520486	0.181374	RNF149|Q8NC42	0.149117	0.0507853	0.191204
LASP1|Q14847	0.0529358	0.116872	0.00541251	MAN2B2|Q9Y2E5	0.0233922	0.0493943	0.181903	CRTAC1|Q9NQ79	0.029173	0.0403607	0.191277
SHISA6|Q6ZSJ9	-0.0242404	-0.0994887	0.00557034	TFF3|Q07654	0.0269939	0.0492962	0.182773	DKK3|Q9UBP4	0.0320392	0.0403569	0.191319
TCN2|P20062	0.0277992	0.0994765	0.00557617	MIA|Q16674	0.0434227	0.0492917	0.182813	EEF1A1P5|Q5VTE0	-0.0488233	-0.040139	0.193729
SGCE|O43556	-0.0139626	-0.0992366	0.0056923	A4GALT|Q9NPC4	0.020096	0.0492696	0.18301	RNASE2|P10153	0.0397799	0.0401211	0.193928
IGHV1-58|A0A0C4DH39	0.0636597	0.0992224	0.00569924	HILPDA|Q9Y5L2	-0.0513172	-0.0517159	0.183188	HGFAC|Q04756	-0.0567351	-0.0400652	0.19455
DSC1|Q08554	0.0317599	0.0991049	0.005757	HYOU1|Q9Y4L1	-0.0111792	-0.0492001	0.183629	NPC2|P61916	0.0324475	0.0400114	0.19515
MINPP1|Q9UNW1	-0.0108294	-0.0990917	0.00576352	CCSMST1|Q4G0I0	-0.0214412	-0.0491858	0.183756	XXYLT1|Q8NBI6	0.0242972	0.039859	0.196858
AGRN|O00468	-0.0162268	-0.0989523	0.00583277	PGLS|O95336	0.0190581	0.0491534	0.184046	PSMD10|O75832	0.117712	0.0514787	0.197271
ATOX1|O00244	0.0304002	0.0998506	0.00583583	B3GAT2|Q9NPZ5	0.067087	0.0579269	0.184678	HS6ST2|Q96MM7	0.042804	0.0397733	0.197824
IGLV2-23|P01705	0.0552931	0.0987975	0.00591054	IGHG1|P01857	0.0480614	0.0490318	0.185135	TINAGL1|Q9GZM7	-0.0385386	-0.0396905	0.19876
VMO1|Q7Z5L0	0.0394427	0.0985125	0.0060562	C6orf120|Q7Z4R8	-0.0524174	-0.0501178	0.185352	IGSF1|Q8N6C5	-0.025649	-0.0396489	0.199231
LYNX1|P0DP58	-0.0230348	-0.0984787	0.00607366	IGHV2-70D|A0A0C4DH43	0.120169	0.048932	0.186032	CSMD3|Q7Z407	-0.0642576	-0.0444486	0.200807
MANSC1|Q9H8J5	-0.0183369	-0.0983732	0.00612853	IGHV3-72|A0A0B4J1Y9	0.0493723	0.0489304	0.186046	MAN2B1|O00754	-0.0301374	-0.0393517	0.202622
IGHG3|P01860	0.0756412	0.0982811	0.00617678	COL1A1|P02452	0.0225629	0.048841	0.186853	GM2A|P17900	0.0306312	0.0393342	0.202823
IGHV4-38-2|P0DP08	0.0797318	0.10153	0.00628867	SPARCL1|Q14515	-0.0279397	-0.0488355	0.186902	PGLYRP2|Q96PD5	-0.0519931	-0.0393222	0.202961
P3H1|Q32P28	0.0795505	0.131679	0.006308	MAMDC2|Q7Z304	0.0198423	0.0487738	0.187461	PRND|Q9UKY0	-0.0484156	-0.0393237	0.20316
ICAM2|P13598	0.0170064	0.0979914	0.00633084	ADAMTS1|Q9UHI8	-0.0143061	-0.0487611	0.187576	SVIP|Q8NHG7	-0.0544091	-0.0416405	0.20333
PCDH12|Q9NPG4	0.0343704	0.097797	0.00643611	YKT6|O15498	0.0442889	0.0499906	0.187739	DDX46|Q7L014	-0.0719441	-0.0405747	0.203716
UNC5A|Q6ZN44	-0.0331615	-0.0977197	0.00647846	C1QB|P02746	0.0178712	0.048743	0.187739	SORD|Q00796	-0.132038	-0.0492245	0.203861
GALNT16|Q8N428	-0.0153093	-0.0976073	0.00654042	UFC1|Q9Y3C8	-0.0611103	-0.0521083	0.187985	HEG1|Q9ULI3	0.027707	0.03923	0.204023
EFNB3|Q15768	-0.0212714	-0.0975711	0.00656048	PRND|Q9UKY0	-0.035804	-0.0486834	0.188281	SLC4A10|Q6U841	0.0890552	0.0488127	0.204292
ST6GALNAC1|Q9NSC7	-0.019789	-0.0974611	0.00662181	YWHAB|P31946	0.0240871	0.0486681	0.18842	FAM234A|Q9H0X4	0.046261	0.0394408	0.205079
CPA2|P48052	0.10593	0.107534	0.00668201	C1QTNF5|Q9BXJ0	-0.0198608	-0.0486346	0.188725	GNG2|P59768	-0.094459	-0.0412791	0.205104
RNASE2|P10153	0.0291744	0.097272	0.00672838	CREG2|Q8IUH2	-0.0852582	-0.0587034	0.189141	PRDX1|Q06830	-0.0359519	-0.0390955	0.20558
CDH6|P55285	-0.0138728	-0.0972626	0.00673374	MARCKSL1|P49006	0.0371098	0.0554531	0.18929	MRC2|Q9UBG0	0.0163873	0.0390562	0.206036
KLK7|P49862	-0.0291068	-0.097038	0.00686245	LGALS1|P09382	0.0161418	0.0485499	0.189496	CDH13|P55290	0.0438567	0.0390513	0.206093
NAGLU|P54802	-0.0200418	-0.0970323	0.00686578	NEO1|Q92859	-0.0142798	-0.0485352	0.18963	DNASE1|P24855	-0.103874	-0.0426797	0.20618
PCDHA4|Q9UN74	-0.044709	-0.105518	0.00691638	ADAMTSL1|Q8N6G6	0.0607739	0.051353	0.189647	CLEC14A|Q86T13	0.090734	0.0511668	0.206217
CALR|P27797	-0.0163785	-0.0968958	0.00694511	BID|P55957	-0.0335186	-0.0485303	0.189675	GSTM3|P21266	-0.12537	-0.0423281	0.206597
SERPINA4|P29622	0.043492	0.0966822	0.00707088	GRM1|Q13255	0.0569617	0.0650455	0.189786	CFHR1|Q03591	-0.0679601	-0.0389455	0.207325
AHSG|P02765	0.0407662	0.0966374	0.00709753	CAPG|P40121	0.0226669	0.048447	0.190437	ARSK|Q6UWY0	-0.0686182	-0.0406249	0.20759
ADH1B|P00325	0.0735613	0.0972427	0.00718704	CNIH1|O95406	0.051923	0.0552185	0.190775	CNTN1|Q12860	0.0212331	0.0389054	0.207794
ATP1A3|P13637	-0.0344549	-0.0964696	0.00719811	L1CAM|P32004	-0.0196549	-0.0483104	0.191692	COMP|P49747	0.0531765	0.0388706	0.208201
WFIKKN2|Q8TEU8	-0.0343118	-0.0964507	0.00720952	CUEDC2|Q9H467	0.0553462	0.0588173	0.192312	CRHBP|P24387	-0.0481582	-0.0388511	0.20843
COL1A2|P08123	0.0195234	0.096428	0.0072233	GRP|P07492	0.0394856	0.0491558	0.19267	EDN3|P14138	0.0233615	0.0387602	0.209498
AAMDC|Q9H7C9	0.0508444	0.107406	0.00729158	FRRS1L|Q9P0K9	-0.0289992	-0.0481889	0.192813	KIAA1549L|Q6ZVL6	0.0376802	0.0386815	0.210424
RTBDN|Q9BSG5	-0.0177611	-0.0962301	0.00734395	MFRP|Q9BY79	-0.027596	-0.0481857	0.192843	RBP4|P02753	-0.042365	-0.0386592	0.210688
IGLL5|B9A064	0.0545175	0.0961871	0.00737041	BTD|P43251	-0.012817	-0.0481718	0.192971	EIF4A2|Q14240	-0.0710173	-0.0399142	0.210947
GRB2|P62993	-0.0160794	-0.096103	0.00742234	EVI2A|P22794	0.0476814	0.0481674	0.193317	GUCA2A|Q02747	0.0645055	0.0405831	0.21116
CPQ|Q9Y646	-0.0213161	-0.0960804	0.00743638	AAMDC|Q9H7C9	0.0489844	0.0537089	0.193797	RMDN1|Q96DB5	-0.0846743	-0.0400093	0.211259
APOA4|P06727	0.0464285	0.0960551	0.00745212	CD109|Q6YHK3	0.0202921	0.0480669	0.193943	ANGPTL2|Q9UKU9	-0.0237841	-0.0385718	0.211721
LTBP3|Q9NS15	0.0170765	0.0958111	0.00760538	MGAT4B|Q9UQ53	-0.0668359	-0.0601145	0.194228	CPB1|P15086	0.0338114	0.0385211	0.212323
RAD23A|P54725	0.02853	0.0972943	0.00762633	COL2A1|P02458	0.0288798	0.0479916	0.194643	PSMA2|P25787	-0.0604726	-0.0391263	0.212509
DDB1|Q16531	-0.014569	-0.0957193	0.00766375	RETREG1|Q9H6L5	0.0727594	0.0574031	0.195146	SFRP4|Q6FHJ7	-0.036792	-0.0384978	0.2126
F2|P00734	0.038701	0.095671	0.00769464	IGSF21|Q96ID5	-0.0196448	-0.0479199	0.195311	IGLV1-47|P01700	-0.0630983	-0.0384771	0.212847
MYOC|Q99972	0.0454493	0.0956063	0.00773615	CACNA2D3|Q8IZS8	-0.0178616	-0.0479162	0.195346	C5|P01031	-0.06012	-0.0384687	0.212946
SUSD2|Q9UGT4	0.0372569	0.0973703	0.00778301	IL6ST|P40189	-0.0173894	-0.0479016	0.195482	HNRNPA2B1|P22626	-0.0768838	-0.0396744	0.213704
IGKV3-11|P04433	0.0603355	0.0954049	0.00786671	FUT8|Q9BYC5	-0.035617	-0.0491808	0.195644	CPD|O75976	-0.0185684	-0.0383539	0.214316
CAST|P20810	0.0453339	0.0954042	0.00786718	CPM|P14384	-0.0210683	-0.047874	0.195741	GPX3|P22352	-0.0214388	-0.0383525	0.214333
SNCG|O76070	0.025511	0.0952961	0.00793808	TMPRSS13|Q9BYE2	-0.0389405	-0.0501519	0.195795	TFRC|P02786	-0.0242267	-0.0382898	0.215084
IGHV3-43|A0A0B4J1X8	0.0461235	0.0952859	0.00794477	IGLV10-54|A0A075B6I4	0.128521	0.0478197	0.196249	CLTB|P09497	-0.0814278	-0.0486258	0.216402
GC|P02774	0.0386042	0.0952478	0.00796996	PYGB|P11216	-0.069631	-0.0515221	0.196536	CD9|P21926	-0.0561908	-0.03817	0.216523
DNM1|Q05193	-0.0350802	-0.0951998	0.00800173	CXCL16|Q9H2A7	0.015275	0.0477693	0.196721	ULBP2|Q9BZM5	-0.0351392	-0.03806	0.217851
RPH3A|Q9Y2J0	-0.0446615	-0.100661	0.00800527	AKR1A1|P14550	0.0302719	0.0477054	0.197321	LRP11|Q86VZ4	-0.0210597	-0.0380489	0.217985
IGLV3-9|A0A075B6K5	0.0705784	0.0951478	0.00803627	NTM|Q9P121	-0.0253891	-0.0476967	0.197403	PCDHGA5|Q9Y5G8	0.0739333	0.0483327	0.21812
IGKV3-20|P01619	0.0501081	0.0950368	0.00811043	C1RL|Q9NZP8	0.0273121	0.0476888	0.197477	CTSL|P07711	-0.0229277	-0.0379811	0.218807
CFHR5|Q9BXR6	0.0326442	0.0949408	0.0081751	CSPG5|O95196	-0.0245038	-0.0476154	0.198169	FUT11|Q495W5	-0.0201422	-0.0379697	0.218946
OLFM3|Q96PB7	-0.0568772	-0.10528	0.00833253	EMILIN1|Q9Y6C2	-0.024548	-0.0475767	0.198534	BST2|Q10589	0.0488447	0.0406076	0.219004
TNFSF13|O75888	-0.0194488	-0.0946726	0.00835824	MGAT1|P26572	0.0187518	0.0475407	0.198874	HSPA13|P48723	-0.02032	-0.0379567	0.219103
FABP4|P15090	0.0598486	0.0946494	0.00837429	S100B|P04271	0.0205813	0.0475266	0.199008	SNAP91|O60641	0.0970977	0.0454716	0.2201
IGKV1-6|A0A0C4DH72	0.0653919	0.0946227	0.00839274	EIF3J|O75822	-0.0554669	-0.0578937	0.200319	PCDHGB7|Q9Y5F8	-0.0606957	-0.0387921	0.220103
EXT1|Q16394	0.0128603	0.0945664	0.00843177	SYT7|O43581	-0.0536465	-0.0491717	0.201314	INHBC|P55103	-0.0977457	-0.0504101	0.22029
CDK14|O94921	0.0645769	0.100013	0.00846888	ATP6V1A|P38606	-0.0641746	-0.0535023	0.201354	CILP|O75339	-0.0700257	-0.0381653	0.220571
C1RL|Q9NZP8	0.0270539	0.0945064	0.00847357	EZR|P15311	0.0292649	0.0472488	0.201649	C2|P06681	-0.0360751	-0.0378157	0.220821
SEMA3A|Q14563	-0.0202814	-0.0943558	0.00857925	GNAO1|P09471	-0.0580976	-0.0486605	0.202056	PPIB|P23284	-0.0265697	-0.0378096	0.220896
MTURN|Q8N3F0	0.0908257	0.121229	0.00858672	IGLV2-23|P01705	0.0523406	0.0471981	0.202133	PTPRT|O14522	-0.0234677	-0.0377369	0.221785
PLAT|P00750	0.0528018	0.114337	0.00861006	TSG101|Q99816	-0.0651561	-0.0658437	0.202703	SVEP1|Q4LDE5	0.0336811	0.037726	0.221919
REG1A|P05451	0.0456012	0.0998235	0.0086916	FSTL1|Q12841	-0.0173861	-0.0469089	0.204915	UQCR10|Q9UDW1	-0.0345996	-0.0377245	0.221937
SLITRK6|Q9H5Y7	0.0351147	0.0939014	0.00890533	C1QL2|Q7Z5L3	-0.0917551	-0.0649494	0.206496	PPP1R12B|O60237	-0.150458	-0.0448835	0.222649
CRISP3|P54108	0.0434091	0.0938164	0.00896759	CCL18|P55774	0.0406335	0.0470205	0.206966	NUDT5|Q9UKK9	-0.0287261	-0.0376461	0.2229
GLRX|P35754	0.0245687	0.0937361	0.00902671	NCSTN|Q92542	0.0506829	0.0491325	0.207106	NME2|P22392	-0.0591411	-0.0375769	0.223752
CXCL16|Q9H2A7	0.015153	0.0934942	0.00920691	PCP2|Q8IVA1	-0.0649445	-0.0501687	0.207123	LRP8|Q14114	-0.0185739	-0.0375525	0.224054
NSG2|Q9Y328	-0.0193253	-0.0933954	0.00928147	TBCA|O75347	0.0188715	0.0466798	0.207137	TNFRSF1A|P19438	0.034326	0.0375427	0.224174
BOLA2|Q9H3K6	0.0488228	0.109812	0.00936697	KLK10|O43240	-0.0300625	-0.0466553	0.207377	EPHB3|P54753	-0.0318399	-0.0377852	0.224531
IGKV1-27|A0A075B6S5	0.0518671	0.0932404	0.00939943	TCTN3|Q6NUS6	0.060685	0.054975	0.207673	CASC4|Q6P4E1	0.0152974	0.0374889	0.22484
SCN2B|O60939	-0.0221146	-0.0947745	0.00945118	C1GALT1|Q9NS00	-0.0168057	-0.0465975	0.207941	MIA|Q16674	-0.0544743	-0.0374122	0.22579
IGKV2-30|P06310	0.0412857	0.0930699	0.00953079	EPB41L2|O43491	-0.0396962	-0.0465805	0.208419	ITGAV|P06756	0.0841146	0.051908	0.225913
GOLIM4|O00461	-0.016972	-0.0929077	0.00965728	PPIA|P62937	0.0212764	0.0465448	0.208456	C3AR1|Q16581	0.0233268	0.0373429	0.226652
IGHV3-9|P01782	0.0462575	0.0928032	0.00973953	APOA4|P06727	0.043725	0.0465232	0.208668	EEF1G|P26641	-0.0537802	-0.0399819	0.2267
EFCAB14|O75071	-0.017481	-0.092486	0.00999307	AMIGO1|Q86WK6	-0.0581446	-0.0540659	0.208857	PZP|P20742	-0.0778597	-0.0373361	0.226736
DDRGK1|Q96HY6	0.039004	0.105956	0.0100105	PRSS27|Q9BQR3	0.0845914	0.0636678	0.209633	DPEP2|Q9H4A9	0.0396981	0.0375951	0.226873
SNX12|Q9UMY4	0.0317363	0.0932365	0.0100698	ARMH4|Q86TY3	-0.0195024	-0.046411	0.209768	HPCAL1|P37235	0.0367662	0.0372941	0.22726
EIF5A|P63241	0.0608302	0.0923719	0.0100857	IZUMO4|Q1ZYL8	-0.0505403	-0.0522356	0.209854	PRELP|P51888	-0.0282743	-0.0371899	0.228562
BASP1|P80723	-0.0270659	-0.0923456	0.0101072	NLGN3|Q9NZ94	-0.0194652	-0.0462528	0.211328	CAMK2G|Q13555	0.0243385	0.0371753	0.228745
PLG|P00747	0.0410115	0.0923167	0.0101308	PILRA|Q9UKJ1	0.0288882	0.0461988	0.211862	PARD3|Q8TEW0	0.0360962	0.0380512	0.22928
RBP1|P09455	0.0325599	0.0928621	0.010176	LDLR|P01130	0.0195395	0.0461809	0.212039	FAM241B|Q96D05	-0.0497706	-0.0371106	0.229556
IGLV5-45|A0A087WSX0	0.0710233	0.0922439	0.0101905	TREM2|Q9NZC2	0.0201274	0.0461701	0.212146	HILPDA|Q9Y5L2	0.0631752	0.0389815	0.229751
IGHV3-7|P01780	0.0541823	0.0921728	0.0102492	TXNDC12|O95881	-0.0622441	-0.0612352	0.212629	C4BPB|P20851	-0.0716208	-0.0370858	0.230091
SERPINA2|P20848	0.118035	0.124261	0.0104348	C1QTNF4|Q9BXJ3	-0.0150446	-0.0461077	0.212765	ADAMTS4|O75173	0.0230997	0.0370552	0.230253
SLURP2|P0DP57	0.0651667	0.112756	0.0105189	TXNDC5|Q8NBS9	0.0135714	0.0460998	0.212844	HIST1H2AB|P04908	-0.0984539	-0.0375976	0.230706
C4A|P0C0L4	0.0609959	0.0918348	0.0105321	HACD3|Q9P035	0.0264869	0.0460804	0.213036	NAPA|P54920	-0.0992468	-0.0427191	0.230985
PNP|P00491	0.0738952	0.093587	0.0105959	MMP3|P08254	0.0483531	0.048201	0.21309	F11|P03951	-0.0444007	-0.0369565	0.231497
CHST6|Q9GZX3	0.0229733	0.0917026	0.0106446	CTSO|P43234	-0.0192318	-0.0460132	0.213705	PCSK7|Q16549	-0.0600021	-0.0411798	0.231503
PDGFB|P01127	-0.0150006	-0.0915378	0.0107864	GUCA2A|Q02747	0.0470273	0.0481606	0.213818	COL8A1|P27658	0.0625061	0.0397628	0.232341
ITIH4|Q14624	0.0435895	0.0914826	0.0108342	WFDC1|Q9HC57	-0.0347499	-0.0459983	0.213854	UFM1|P61960	-0.0604683	-0.0438463	0.232586
DSC3|Q14574	0.0204504	0.0914353	0.0108753	PPA1|Q15181	-0.10492	-0.0623099	0.214258	PRDX6|P30041	-0.0638789	-0.0368508	0.232836
GAP43|P17677	-0.0247045	-0.0913869	0.0109176	ENPP5|Q9UJA9	-0.023515	-0.0458334	0.215502	GALNT18|Q6P9A2	-0.0167881	-0.0368306	0.233092
IGHV1-18|A0A0C4DH31	0.0485072	0.0912328	0.0110531	COL6A2|P12110	0.0190227	0.0458329	0.215507	B4GALT3|O60512	-0.0683762	-0.0394944	0.233188
RNF130|Q86XS8	-0.0339675	-0.0917407	0.0112352	PSMB5|P28074	-0.0660172	-0.0539102	0.215753	PODXL2|Q9NZ53	0.0177594	0.0368159	0.233279
NELL1|Q92832	-0.019237	-0.0910151	0.0112471	HEPACAM|Q14CZ8	0.017644	0.0457069	0.216773	CPLX2|Q6PUV4	0.0318168	0.0367828	0.2337
CD44|P16070	0.0188371	0.0909786	0.0112799	SSC5D|A1L4H1	0.0155301	0.0456966	0.216877	COL21A1|Q96P44	-0.028413	-0.0367518	0.234095
CAPN1|P07384	0.052157	0.0931726	0.0113297	TMEM25|Q86YD3	-0.0154052	-0.0456959	0.216884	UBL3|O95164	0.0309065	0.0366802	0.235008
ITGB2|P05107	0.024922	0.0908723	0.0113759	SPOCK2|Q92563	-0.0224535	-0.0456443	0.217404	TNFSF13|O75888	-0.025313	-0.036654	0.235342
SPARC|P09486	-0.0171705	-0.0908704	0.0113777	RET|P07949	-0.105839	-0.0491586	0.217521	PLA2G15|Q8NCC3	-0.02208	-0.0366501	0.235392
CD5L|O43866	0.0508462	0.0907833	0.011457	ZFPL1|O95159	-0.0292292	-0.0456156	0.217693	CPAMD8|Q8IZJ3	-0.0324447	-0.036648	0.235419
SHH|Q15465	0.0466065	0.0947449	0.0114853	IGHV3-73|A0A0B4J1V6	0.0363613	0.0456007	0.217843	SH3GLB2|Q9NR46	-0.0769289	-0.0496844	0.23546
SARAF|Q96BY9	-0.0280243	-0.0917422	0.0115045	SHISA6|Q6ZSJ9	-0.0221818	-0.0455572	0.218283	GALNS|P34059	-0.0324356	-0.0365747	0.236357
PSME1|Q06323	0.0503933	0.0907148	0.0115196	PROS1|P07225	0.0149493	0.0455524	0.218332	RPN2|P04844	-0.0506124	-0.038408	0.236438
ACVR2A|P27037	-0.0365776	-0.0936281	0.0116044	FUT10|Q6P4F1	0.0723289	0.0585269	0.218391	NEFL|P07196	0.0590215	0.0364914	0.237428
GSR|P00390	0.0203012	0.0906217	0.0116053	KREMEN1|Q96MU8	-0.0354652	-0.0453816	0.220065	IGSF8|Q969P0	0.0191887	0.0364812	0.237559
UNC5D|Q6UXZ4	-0.0218973	-0.090576	0.0116476	GRIA4|P48058	-0.0294071	-0.0453226	0.220666	NXPE3|Q969Y0	-0.089766	-0.0505025	0.237886
CCL2|P13500	0.0358424	0.104943	0.0116584	PITHD1|Q9GZP4	0.0224353	0.0453187	0.220705	NME1|P15531	-0.0457968	-0.0364089	0.23849
FAM3A|P98173	-0.0157261	-0.0904939	0.0117238	TREML1|Q86YW5	-0.0305019	-0.0470694	0.220941	NEU3|Q9UQ49	-0.105478	-0.0457823	0.238748
IGHG2|P01859	0.0609759	0.0904485	0.0117662	IFNAR2|P48551	-0.0174153	-0.0452943	0.220955	PSMB6|P28072	-0.0848601	-0.0451215	0.239278
KIR3DL3|Q8N743	0.0426469	0.102368	0.0118979	DDT|P30046	0.0366924	0.0452523	0.221384	FST|P19883	-0.0974007	-0.045798	0.239298
PSMD10|O75832	0.0735616	0.116798	0.0119025	CACYBP|Q9HB71	-0.0360593	-0.0470938	0.221729	ADAMTS3|O15072	0.0357555	0.0363026	0.239865
ACP1|P24666	0.0502072	0.0954055	0.0119798	STMN1|P16949	0.0232793	0.0452078	0.221838	RBP1|P09455	0.0440903	0.0365337	0.24027
MDGA1|Q8NFP4	-0.0170327	-0.090133	0.0120643	PLEKHB2|Q96CS7	0.0483358	0.0479447	0.221842	DNAJA1|P31689	-0.066184	-0.0473834	0.240276
ADGRG1|Q9Y653	0.0212669	0.0900827	0.0121124	MMP28|Q9H239	0.0229548	0.0455358	0.222005	SDC2|P34741	0.0345984	0.0373762	0.240735
LPL|P06858	-0.0212984	-0.0900263	0.0121667	GLRX|P35754	0.0240022	0.0451908	0.222013	LILRB5|O75023	0.091683	0.0487346	0.24085
RECK|O95980	0.0133754	0.0900029	0.0121892	ST8SIA3|O43173	-0.0182527	-0.0451463	0.222469	LGALS3BP|Q08380	0.0217749	0.0362164	0.240984
MXRA5|Q9NR99	0.0565687	0.103466	0.0122094	ADAMTSL2|Q86TH1	-0.0119448	-0.0451229	0.222708	RNASE4|P34096	0.0246908	0.0361877	0.241356
GSTP1|P09211	0.0178709	0.0898481	0.0123393	CHIT1|Q13231	0.0655051	0.0450898	0.223048	ALDH1A1|P00352	-0.0441812	-0.0361805	0.241451
DAG1|Q14118	-0.0091234	-0.0898268	0.01236	MEX3A|A1L020	-0.055075	-0.0624561	0.223269	TYRO3|Q06418	0.0179812	0.0361774	0.241491
GALNT17|Q6IS24	-0.0169181	-0.0897629	0.0124225	C1QTNF3|Q9BXJ4	-0.0343753	-0.0449951	0.224022	FUCA1|P04066	-0.0441282	-0.0361495	0.241855
SPON2|Q9BUD6	0.0168393	0.0896763	0.0125077	SPARC|P09486	-0.0167012	-0.0449718	0.224263	FKRP|Q9H9S5	-0.0310213	-0.0360756	0.242819
SIL1|Q9H173	-0.0173252	-0.0896333	0.0125502	SEZ6L2|Q6UXD5	-0.0135176	-0.0447655	0.226398	JAML|Q86YT9	0.0507329	0.0362804	0.243547
CPN2|P22792	0.0414704	0.0895962	0.0125869	F3|P13726	0.0290944	0.0459127	0.227729	MPZL1|O95297	0.0484169	0.0399089	0.243732
CFI|P05156	0.0303013	0.0895705	0.0126125	MAP1LC3B|Q9GZQ8	0.0321868	0.046381	0.22812	FAH|P16930	-0.0323973	-0.0359987	0.243825
TINAGL1|Q9GZM7	0.0257577	0.0894433	0.0127395	KIR3DL3|Q8N743	0.0410653	0.050668	0.228355	FGFRL1|Q8N441	0.0749224	0.0491859	0.243948
TMEM108|Q6UXF1	-0.0509213	-0.106242	0.0127486	KRT14|P02533	-0.0669905	-0.0448157	0.228439	F13A1|P00488	-0.0380993	-0.0359862	0.243989
C1GALT1|Q9NS00	-0.0160675	-0.0894062	0.0127767	DPP6|P42658	-0.0144211	-0.0444957	0.229212	ENG|P17813	-0.032757	-0.0358902	0.24525
CPVL|Q9H3G5	-0.0297256	-0.0894011	0.0127818	GNRH1|P01148	-0.0610995	-0.0542893	0.229357	IGLV3-19|P01714	-0.0655377	-0.0358602	0.245645
MAG|P20916	-0.0174757	-0.0893363	0.0128471	SLIT3|O75094	-0.0632811	-0.0525059	0.229743	RDX|P35241	-0.0424716	-0.0389127	0.246443
LYSMD3|Q7Z3D4	-0.0234457	-0.0893272	0.0128564	EPB41|P11171	0.0871041	0.0471869	0.229961	SCN1B|Q07699	0.027398	0.0357942	0.246515
CTSD|P07339	-0.0296669	-0.0893114	0.0128723	TMCO3|Q6UWJ1	-0.0678613	-0.0603334	0.230358	IGHV1-46|P01743	-0.0655132	-0.0357688	0.246851
IGHV3-30|P01768	0.0455951	0.0892872	0.0128968	IGHV3-43D|P0DP04	0.0513252	0.0442694	0.231591	CCDC3|Q9BQI4	-0.0616105	-0.0437593	0.246903
IGLV7-46|A0A075B6I9	0.064863	0.0892669	0.0129174	APLP2|Q06481	-0.0235168	-0.0442423	0.231877	PROCR|Q9UNN8	0.0316975	0.0357288	0.24738
FBN1|P35555	0.014814	0.0890719	0.0131167	LHPP|Q9H008	0.019467	0.0442409	0.231892	CTSZ|Q9UBR2	-0.0270379	-0.0357206	0.247489
VCAN|P13611	0.0141362	0.0890682	0.0131205	PGK1|P00558	0.0174537	0.0442036	0.232286	ACP6|Q9NPH0	-0.0775824	-0.0399531	0.247682
IGFBP3|P17936	0.0279203	0.0890083	0.0131822	SELENOF|O60613	-0.0169698	-0.0441745	0.232594	TM9SF3|Q9HD45	0.0264123	0.0356901	0.247893
JAM3|Q9BX67	-0.0162362	-0.0887878	0.0134118	APOB|P04114	0.0510723	0.0441267	0.233101	LAMC1|P11047	0.0131975	0.0356348	0.248627
IGHV4-61|A0A0C4DH41	0.0649153	0.0894607	0.013496	ITIH3|Q06033	0.038988	0.0440684	0.233719	UNC5C|O95185	0.0178537	0.0356279	0.248719
B4GALNT4|Q76KP1	-0.0213808	-0.0886919	0.0135127	EPHB6|O15197	-0.024153	-0.0440119	0.234319	TGFBR1|P36897	0.0446004	0.0373436	0.24944
PIK3IP1|Q96FE7	-0.0165096	-0.0886157	0.0135935	GCHFR|P30047	0.0447924	0.0479104	0.2347	AEBP1|Q8IUX7	-0.0204841	-0.0355594	0.24963
OSMR|Q99650	0.0172493	0.0884762	0.0137423	POMK|Q9H5K3	-0.0488489	-0.0490696	0.23521	AP2A2|O94973	-0.0448882	-0.0355534	0.249711
PODN|Q7Z5L7	0.0192796	0.0884629	0.0137565	CCL15|Q16663	-0.0841475	-0.061896	0.235588	ROBO1|Q9Y6N7	0.0177401	0.0355073	0.250326
IGHV2-5|P01817	0.0632837	0.0884177	0.0138051	P3H1|Q32P28	0.0768049	0.0596385	0.237571	SELENBP1|Q13228	-0.0277339	-0.0354191	0.251504
P4HB|P07237	0.00927659	0.0883892	0.0138358	RAP2A|P10114	-0.0590472	-0.0492328	0.238105	NBPF6|Q5VWK0	0.0678664	0.0485607	0.251697
IGFBP1|P08833	0.0414316	0.0941594	0.0139662	PTPRF|P10586	-0.0126513	-0.0435985	0.238747	GDA|Q9Y2T3	-0.034379	-0.0353901	0.251893
LAMA4|Q16363	0.0140386	0.088168	0.0140761	MINPP1|Q9UNW1	-0.0094942	-0.0435849	0.238894	PARM1|Q6UWI2	0.0578585	0.0403766	0.252216
CHID1|Q9BWS9	-0.0187223	-0.0880431	0.0142134	IGF2R|P11717	-0.00776572	-0.0435838	0.238906	C9orf64|Q5T6V5	-0.0833352	-0.0400954	0.2526
MENT|Q9BUN1	0.0236144	0.0886033	0.0142915	SGCE|O43556	-0.0121155	-0.0434375	0.240487	CAPN2|P17655	0.0627473	0.0380357	0.25301
TNFRSF1B|P20333	0.0527773	0.0951405	0.0143319	PCYOX1L|Q8NBM8	0.0834222	0.057012	0.240866	NPPA|P01160	0.0575069	0.0364685	0.253081
IGHV6-1|A0A0B4J1U7	0.0583666	0.0877671	0.0145211	LRFN1|Q9P244	-0.071604	-0.0507412	0.240893	IGHV3-21|A0A0B4J1V1	-0.0663058	-0.0352955	0.253164
IGHV3-13|P01766	0.0493815	0.0877663	0.014522	RNASE2|P10153	0.0262563	0.0433713	0.241206	C1QL1|O75973	-0.02991	-0.0352945	0.253178
CARTPT|Q16568	-0.0244203	-0.0877205	0.0145737	PTK7|Q13308	-0.0166938	-0.0433225	0.241736	KIT|P10721	0.0235552	0.0352908	0.253228
DDT|P30046	0.0348964	0.0876375	0.0146676	FXYD1|O00168	0.0244634	0.0431319	0.243815	MARF1|Q9Y4F3	0.0564336	0.0480884	0.253374
ANGPTL1|O95841	0.0255358	0.0882953	0.0148305	CALD1|Q05682	-0.0782896	-0.0574662	0.243908	IGKV1-39|P01597	-0.066791	-0.0352711	0.253493
BPGM|P07738	0.0680011	0.0882722	0.0148568	IGHV1-46|P01743	0.047042	0.0430613	0.244589	SPON2|Q9BUD6	0.0217334	0.035254	0.253722
GLDN|Q6ZMI3	-0.0313891	-0.0873969	0.014943	APOE|P02649	0.0243959	0.0430537	0.244672	LYNX1|P0DP58	0.0271791	0.0352418	0.253887
GTF2IRD2|Q86UP8	0.0413988	0.0881054	0.0149812	ALPL|P05186	-0.0724003	-0.0534156	0.244766	LILRA3|Q8N6C8	0.083864	0.0433485	0.254445
PRDX5|P30044	0.0483701	0.088133	0.0150159	RTN4|Q9NQC3	-0.0415579	-0.0430918	0.245227	FTH1|P02794	-0.0249691	-0.0351935	0.254538
PCMT1|P22061	-0.0207949	-0.0872718	0.0150879	KRT6B|P04259	-0.074135	-0.0429727	0.245562	EMCN|Q9ULC0	0.0458243	0.0387129	0.254563
F10|P00742	0.0175883	0.0872693	0.0150909	HIST1H1D|P16402	-0.0598805	-0.0429513	0.245797	UBL7|Q96S82	0.101237	0.0494167	0.255646
IGHV3-15|A0A0B4J1V0	0.0446588	0.0872284	0.0151385	ENPP4|Q9Y6X5	-0.0268959	-0.042824	0.247201	PAFAH1B2|P68402	-0.110393	-0.0423241	0.255714
PON3|Q15166	0.0378319	0.0872079	0.0151625	FMOD|Q06828	-0.0231864	-0.0428088	0.247368	CXCL12|P48061	-0.0374311	-0.0350892	0.25595
FAH|P16930	0.0238995	0.0871518	0.0152281	TSKU|Q8WUA8	-0.0493729	-0.0465192	0.247816	MANEAL|Q5VSG8	0.0188216	0.0350696	0.256216
PCOLCE2|Q9UKZ9	0.0533972	0.110847	0.0154332	IGLV1-47|P01700	0.0424078	0.0427007	0.248565	ADIPOQ|Q15848	-0.0616007	-0.035046	0.256536
INAFM2|P0DMQ5	-0.016053	-0.0868893	0.0155389	CDH18|Q13634	-0.0189577	-0.0426639	0.248974	PLD4|Q96BZ4	-0.037549	-0.0350151	0.256956
CFB|P00751	0.0365067	0.08673	0.0157303	PACSIN1|Q9BY11	-0.0742718	-0.0601284	0.249259	GRID2|O43424	-0.0503923	-0.0349837	0.257384
SOD1|P00441	-0.0226881	-0.0865592	0.0159375	ANPEP|P15144	0.0170141	0.0426324	0.249324	SERPINA1|P01009	-0.0540301	-0.0349727	0.257532
SH3BGRL3|Q9H299	0.0161532	0.0865073	0.0160011	FURIN|P09958	0.0178727	0.0426061	0.249616	TMEM165|Q9HC07	0.0543385	0.0382882	0.25817
RNF150|Q9ULK6	-0.0397725	-0.0892404	0.0160909	SOD2|P04179	0.0209791	0.0426022	0.24966	OLA1|Q9NTK5	-0.0978396	-0.040346	0.258262
GDF15|Q99988	0.0399858	0.0943675	0.0160996	CFHR1|Q03591	0.0450977	0.0425735	0.249979	PEPD|P12955	-0.0395578	-0.0348582	0.259095
F11|P03951	0.0314752	0.086404	0.0161281	TUT1|Q9H6E5	0.0558395	0.0574973	0.250664	LCAT|P04180	0.0290258	0.0348553	0.259134
DLD|P09622	-0.0186129	-0.0863908	0.0161444	NEFH|P12036	-0.104787	-0.0489248	0.250722	THBS2|P35442	-0.0190104	-0.0348482	0.259231
IGHV1-3|A0A0C4DH29	0.0513866	0.0870876	0.0161893	IGLV4-60|A0A075B6I1	-0.0832484	-0.0435889	0.251132	PEAR1|Q5VY43	-0.068825	-0.0405698	0.259605
SLC22A17|Q8WUG5	-0.09032	-0.113441	0.0162992	CD84|Q9UIB8	0.0169522	0.042455	0.251301	YME1L1|Q96TA2	-0.0789462	-0.0483411	0.260351
CAB39|Q9Y376	0.0451644	0.0910271	0.0162999	LRRC17|Q8N6Y2	-0.0455614	-0.0462133	0.251327	CCL15|Q16663	0.119035	0.0486859	0.260506
CHST3|Q7LGC8	0.0256591	0.0889822	0.0165507	LRRC4B|Q9NT99	-0.0185168	-0.0424388	0.251482	NAXE|Q8NCW5	0.0262756	0.0347126	0.261091
PLOD1|Q02809	-0.0152561	-0.0859514	0.0166951	ANGPTL2|Q9UKU9	-0.015874	-0.042416	0.251737	ENPP1|P22413	-0.106901	-0.0450193	0.261099
FTL|P02792	0.0297471	0.0858909	0.0167723	PRNP|P04156	-0.0207977	-0.042293	0.253116	TNFRSF21|O75509	0.0235667	0.0346847	0.261476
CD9|P21926	-0.0381476	-0.0858328	0.0168466	ASTN1|O14525	-0.0152498	-0.0422876	0.253176	GNB1|P62873	-0.0594967	-0.0411591	0.261857
SECTM1|Q8WVN6	0.0314068	0.0858168	0.0168672	LSAMP|Q13449	-0.0188657	-0.0422769	0.253297	UBB|P0CG47	0.0319632	0.0346214	0.262347
AP2B1|P63010	-0.01568	-0.0858037	0.0168839	LAMP5|Q9UJQ1	-0.0220826	-0.0422626	0.253458	CD74|P04233	0.0307819	0.0345503	0.263328
C8B|P07358	0.0409689	0.0857359	0.0169712	HAMP|P81172	-0.0283014	-0.0422422	0.253686	MMRN1|Q13201	0.0540958	0.0367526	0.263885
LTBP4|Q8N2S1	0.0133372	0.0856701	0.0170563	DBH|P09172	0.0371366	0.0422364	0.253752	GPN1|Q9HCN4	0.0685447	0.0397768	0.264133
UBE2N|P61088	0.0224556	0.085594	0.0171552	THBS3|P49746	0.080709	0.0580535	0.253956	CTBS|Q01459	-0.0257232	-0.0344487	0.264736
BLMH|Q13867	-0.0156193	-0.0855861	0.0171655	ART4|Q93070	-0.0803191	-0.0544876	0.254606	FABP4|P15090	-0.0705548	-0.0344044	0.265352
C8A|P07357	0.0384359	0.0855847	0.0171673	FCGR3B|O75015	0.0476539	0.0441425	0.255288	GOT1|P17174	0.0280355	0.0343988	0.26543
FLG|P20930	0.0827951	0.0998563	0.0171879	TMED4|Q7Z7H5	0.0121446	0.042052	0.255833	GDF15|Q99988	0.0576161	0.0374405	0.265867
LY6E|Q16553	-0.0228492	-0.0855158	0.0172573	LCP1|P13796	0.0204999	0.0420193	0.256203	LTA4H|P09960	-0.0275958	-0.0343594	0.265977
NBPF6|Q5VWK0	0.0514883	0.117517	0.0172875	ERAP2|Q6P179	-0.0539869	-0.0419907	0.256526	TIMP3|P35625	0.0256905	0.0342079	0.268093
METTL21A|Q8WXB1	-0.0441591	-0.113987	0.017654	PSMA4|P25789	0.0518856	0.0422751	0.256596	TMEM59|Q9BXS4	0.0425181	0.0359367	0.268239
CD55|P08174	-0.0238025	-0.0849898	0.0179582	EXTL2|Q9UBQ6	-0.0147484	-0.0419607	0.256867	PON2|Q15165	-0.0512945	-0.0350013	0.268336
ADCYAP1R1|P41586	-0.0222376	-0.0855933	0.0181175	GAS6|Q14393	0.00927053	0.0419244	0.25728	ADAM23|O75077	0.0174331	0.0341741	0.268566
PCSK6|P29122	0.0203303	0.0847912	0.0182292	ROBO1|Q9Y6N7	-0.0125074	-0.0418796	0.257788	GAP43|P17677	0.0305911	0.0341566	0.268811
SYT4|Q9H2B2	-0.0409114	-0.0846864	0.0183737	MAPK1|P28482	-0.0381781	-0.0456937	0.258254	RHOA|P61586	-0.0558104	-0.0344657	0.268877
PRSS8|Q16651	0.0419277	0.0859463	0.0186431	PSAT1|Q9Y617	0.0139852	0.0418173	0.258498	IGLC3|P0DOY3	-0.0721759	-0.0341372	0.269083
OTUB1|Q96FW1	0.0320481	0.0844501	0.0187031	CETP|P11597	0.0308998	0.0416907	0.259944	C6orf120|Q7Z4R8	0.0602464	0.0349217	0.269907
SERPINA7|P05543	0.0345864	0.0844172	0.0187493	FAM171B|Q6P995	0.0279429	0.041686	0.259998	IGLV4-60|A0A075B6I1	-0.110546	-0.0348933	0.270057
SPTA1|P02549	0.0577225	0.0844075	0.0187629	CA4|P22748	0.0185875	0.0416782	0.260086	CCL19|Q99731	0.0819373	0.0378416	0.270448
NIT2|Q9NQR4	0.0609593	0.104031	0.0187753	HLA-DRA|P01903	-0.0334335	-0.0416022	0.260957	AGRP|O00253	0.075467	0.0367264	0.270523
SLC39A12|Q504Y0	-0.0352214	-0.0844111	0.0188347	PCDHGB6|Q9Y5F9	-0.0278011	-0.0415814	0.261196	ERLEC1|Q96DZ1	-0.0897694	-0.043134	0.270685
IGLV1-47|P01700	0.0427494	0.0843274	0.018876	FZD7|O75084	0.0186296	0.0415769	0.261248	EPHB1|P54762	0.0565043	0.0345299	0.271741
SERPINC1|P01008	0.034265	0.0843236	0.0188814	LNPEP|Q9UIQ6	0.0217712	0.041727	0.262157	ITPA|Q9BY32	0.102512	0.0434052	0.272508
CAP2|P40123	-0.0425172	-0.0888846	0.0189224	CCDC7|Q96M83	0.0609379	0.0430339	0.263146	ORM1|P02763	-0.0591634	-0.0338937	0.272515
CETP|P11597	0.0314891	0.0840937	0.0192096	TGFBR2|P37173	0.0348801	0.0414062	0.263212	MT1HL1|P0DM35	-0.0401915	-0.0355327	0.272903
CRYL1|Q9Y2S2	0.0645813	0.116376	0.0192917	IGHV3-13|P01766	0.045912	0.0413797	0.263518	ST3GAL1|Q11201	-0.0594417	-0.036913	0.272938
PRDX6|P30041	0.040259	0.0839432	0.019427	PCBP1|Q15365	0.0696552	0.0586615	0.263633	F2R|P25116	0.0708575	0.0460134	0.273185
C1GALT1C1|Q96EU7	-0.0278842	-0.0838452	0.0195698	PLBD2|Q8NHP8	-0.0209806	-0.041275	0.26473	CDH10|Q9Y6N8	-0.0261669	-0.0338447	0.273209
COX16|Q9P0S2	0.017229	0.083761	0.0196931	GPNMB|Q14956	0.023755	0.0411828	0.265799	TPBG|Q13641	-0.0279111	-0.0338358	0.273336
ANPEP|P15144	0.0168755	0.083694	0.0197918	IGHV4-34|P06331	0.0524003	0.0411183	0.266549	SLC1A3|P43003	-0.047797	-0.0341082	0.273644
MSTN|O14793	-0.0133525	-0.0836742	0.0198211	SUMF2|Q8NBJ7	-0.0230041	-0.0410337	0.267535	EPB41|P11171	-0.111884	-0.0358803	0.274098
LRP4|O75096	-0.0179871	-0.0835334	0.0200301	CHID1|Q9BWS9	-0.0173907	-0.0410311	0.267566	NDRG3|Q9UGV2	-0.100325	-0.0403772	0.274615
LRP1|Q07954	-0.0082806	-0.0834534	0.0201496	ERLIN2|O94905	0.0404696	0.0421112	0.267575	PRDX5|P30044	-0.0600823	-0.0340776	0.274775
ERBB3|P21860	-0.0157661	-0.0834468	0.0201596	PTPRB|P23467	0.0374031	0.0431582	0.268221	IGHV3-43|A0A0B4J1X8	-0.0548798	-0.0337088	0.275142
SDC4|P31431	0.0256858	0.0833878	0.0202482	SAA1|P0DJI8	-0.0663885	-0.0409596	0.268401	CPXM2|Q8N436	-0.0266167	-0.0336637	0.275785
B4GALNT1|Q00973	-0.0171519	-0.0833499	0.0203053	LYNX1|P0DP58	-0.0187203	-0.0409444	0.268579	ANGPTL7|O43827	-0.0445496	-0.0336557	0.275899
MFNG|O00587	0.0476976	0.0864626	0.020322	LGALS3|P17931	0.0187225	0.0409342	0.268698	LPP|Q93052	-0.0883032	-0.0468368	0.276383
FIS1|Q9Y3D6	0.0616485	0.0966578	0.0204407	LPP|Q93052	0.0705533	0.0573341	0.269378	HSPB1|P04792	0.0395745	0.0335865	0.276888
ESAM|Q96AP7	-0.0142889	-0.0831995	0.0205335	DSP|P15924	-0.119109	-0.0553784	0.269784	LFNG|Q8NES3	0.0172197	0.0335774	0.277018
IGLV1-36|A0A0B4J1U3	0.0483373	0.0900717	0.0205548	HIST1H4A|P62805	-0.0641617	-0.040836	0.269849	VAT1|Q99536	0.0621577	0.0394127	0.277847
PLXNB3|Q9ULL4	-0.0158545	-0.0830691	0.020733	CPZ|Q66K79	0.0288741	0.0411308	0.270372	IGKV4-1|P06312	-0.0580764	-0.0334884	0.278294
ENG|P17813	0.0227968	0.083059	0.0207485	SLC2A1|P11166	0.0830277	0.0468944	0.27095	CD83|Q01151	0.0849039	0.0466301	0.27851
PF4|P02776	0.0508414	0.0897956	0.0213402	NRN1|Q9NPD7	-0.0157414	-0.0407291	0.271105	LDHB|P07195	0.0219981	0.0334085	0.279442
MAPK1|P28482	0.0374781	0.089918	0.0213613	LILRA2|Q8N149	0.020177	0.040695	0.271508	HIST1H2BK|O60814	-0.0801844	-0.0334046	0.279498
LNPEP|Q9UIQ6	0.0216912	0.0832034	0.0214476	LGMN|Q99538	-0.0228125	-0.0406767	0.271723	HSPA5|P11021	0.0130885	0.0334031	0.27952
CRK|P46108	0.0503267	0.0876986	0.0215115	TKT|P29401	0.0217308	0.0406102	0.272509	GLRX|P35754	-0.0309353	-0.0333825	0.279817
TPPP3|Q9BW30	0.0248	0.0863139	0.0217179	GNAL|P38405	-0.0888751	-0.0563559	0.273789	SDC1|P18827	0.0746232	0.0380334	0.27992
ANTXR2|P58335	0.040318	0.0851984	0.021776	SFRP2|Q96HF1	0.0290027	0.0404778	0.274076	PDCD5|O14737	0.0993472	0.0434333	0.280228
CPN1|P15169	0.0393257	0.0823505	0.0218633	PGM1|P36871	0.014532	0.0404356	0.274577	SLC2A1|P11166	-0.116906	-0.0384319	0.280331
IGKV1-9|A0A0C4DH69	0.0431399	0.0822609	0.0220078	SEMA6A|Q9H2E6	-0.0161837	-0.0404296	0.274648	TOM1L2|Q6ZVM7	0.0710734	0.0350065	0.28134
APMAP|Q9HDC9	0.0279315	0.0820861	0.0222924	CTSA|P10619	-0.0204667	-0.0404119	0.274858	TNFRSF11B|O00300	-0.0492973	-0.0360534	0.281824
MELTF|P08582	-0.0139397	-0.0819698	0.0224835	SPP2|Q13103	-0.0392833	-0.0421788	0.274899	GPNMB|Q14956	0.0317669	0.0332109	0.282298
CANX|P27824	-0.0141426	-0.0816612	0.0229972	GALNT1|Q10472	-0.0101819	-0.0403502	0.275593	HINT1|P49773	-0.0757586	-0.0345436	0.282968
UBQLN1|Q9UMX0	0.0343619	0.0909461	0.0230873	SPP1|P10451	-0.0205405	-0.0402458	0.276838	CSPG4|Q6UVK1	0.014063	0.0331367	0.283375
ADCYAP1|P18509	-0.0449312	-0.08328	0.0234778	TMEM123|Q8N131	-0.0499122	-0.0420994	0.277604	SEMA7A|O75326	-0.034909	-0.0331156	0.283683
WNT4|P56705	0.0251077	0.0825183	0.0235451	ITFG1|Q8TB96	0.0394065	0.0503563	0.278005	TNFRSF1B|P20333	-0.0632289	-0.0357132	0.283704
APOA1|P02647	0.0417715	0.081199	0.0237859	DNPH1|O43598	0.0592786	0.0528337	0.278289	TSKU|Q8WUA8	-0.0625536	-0.0359351	0.284764
LIPG|Q9Y5X9	0.0383129	0.08255	0.0238647	NLGN2|Q8NFZ4	-0.0117274	-0.0401136	0.278421	RNASET2|O00584	-0.0240107	-0.0329863	0.285567
IGHV3-64D|A0A0J9YX35	0.0400436	0.0810852	0.0239837	ABHD14B|Q96IU4	0.0349602	0.0400398	0.279307	GP1BA|P07359	-0.071343	-0.0335605	0.286388
SHISA9|B4DS77	-0.0478095	-0.10748	0.0239941	DRAXIN|Q8NBI3	-0.0248432	-0.0400186	0.27956	ANGPT2|O15123	-0.0733878	-0.0463852	0.286917
MMP19|Q99542	0.0483992	0.0939566	0.0240071	PON2|Q15165	-0.0356355	-0.0409824	0.279583	LILRB4|Q8NHJ6	-0.0226204	-0.0328863	0.287032
F13B|P05160	0.0276963	0.0810324	0.0240759	CA14|Q9ULX7	-0.0177306	-0.0402655	0.280924	WFIKKN2|Q8TEU8	0.0387681	0.0328412	0.287694
IGHV5-51|A0A0C4DH38	0.048828	0.0810211	0.0240957	IGHV6-1|A0A0B4J1U7	0.051309	0.0398935	0.281068	CHST15|Q7LFX5	0.0150498	0.0328259	0.287918
STMN3|Q9NZ72	-0.0240965	-0.0817196	0.0241709	GYG1|P46976	0.0519032	0.0398599	0.281474	MYH11|P35749	0.0670443	0.0361099	0.287928
NXPH4|O95158	-0.0192147	-0.0809515	0.0242178	QPRT|Q15274	-0.0589738	-0.0453778	0.282005	FOLH1|Q04609	-0.0700583	-0.0410004	0.288185
IGKV1-12|A0A0C4DH73	0.035078	0.0809035	0.0243024	CLUL1|Q15846	0.0237885	0.0398145	0.282022	TXNRD1|Q16881	-0.0610373	-0.0344717	0.28876
SLC4A1|P02730	0.0727358	0.0808957	0.0243161	MMP15|P51511	0.0230026	0.0401631	0.282151	CD55|P08174	0.0310891	0.0327686	0.288761
UFM1|P61960	0.0412144	0.0965874	0.024531	TUBB4A|P04350	-0.0475611	-0.0398532	0.282215	EIF6|P56537	0.0886047	0.044191	0.288853
CD97|P48960	0.0326034	0.0808835	0.0246158	OSMR|Q99650	0.0157106	0.0397845	0.282386	ADGRL3|Q9HAR2	-0.0204891	-0.032749	0.289049
UGP2|Q16851	0.0513832	0.093022	0.0246973	SLIT2|O94813	-0.0338126	-0.0417735	0.282433	CPE|P16870	-0.0292822	-0.0327189	0.289493
NAGPA|Q9UK23	0.0293252	0.0806641	0.0247278	MYH11|P35749	0.0522295	0.0439138	0.282447	FRMPD1|Q5SYB0	0.0493188	0.0327146	0.289556
UBE2D2|P62837	0.0159409	0.0803959	0.025212	CNTNAP1|P78357	-0.0448255	-0.0418136	0.283065	CANT1|Q8WVQ1	-0.0156177	-0.0326896	0.289925
SCPEP1|Q9HB40	0.0236426	0.0804837	0.0253363	PCYOX1|Q9UHG3	0.0239378	0.0397233	0.283127	BCAN|Q96GW7	-0.0292965	-0.0326853	0.289988
LSP1|P33241	0.0851403	0.111983	0.0262337	SHISA5|Q8N114	0.0167794	0.0396793	0.283661	ACTR3|P61158	0.0620484	0.0359094	0.290615
ADAM15|Q13444	0.0155916	0.0798131	0.0262927	VTN|P04004	-0.0346703	-0.0396528	0.283983	EGFLAM|Q63HQ2	-0.0268087	-0.0328778	0.290634
CDH1|P12830	0.0166704	0.0797177	0.0264733	SARAF|Q96BY9	-0.0249965	-0.0401457	0.284046	FAM174A|Q8TBP5	0.0267032	0.0325712	0.291677
PTMS|P20962	0.0533429	0.0960198	0.0265005	HAPLN1|P10915	-0.0566164	-0.0428678	0.284214	WIF1|Q9Y5W5	-0.0291719	-0.032548	0.292021
CNTN6|Q9UQ52	-0.0118325	-0.0796136	0.0266717	SLC22A17|Q8WUG5	-0.0847524	-0.0527383	0.284364	PCDH18|Q9HCL0	0.0417876	0.0327726	0.292648
ADAMTSL3|P82987	0.0189244	0.079556	0.026782	BCAM|P50895	0.0124745	0.0395699	0.284992	AKR1A1|P14550	0.0356133	0.0325049	0.29266
IGKV2-40|A0A087WW87	0.0411232	0.0794885	0.0269117	PSMA6|P60900	0.0307456	0.0395666	0.285032	CD5L|O43866	-0.0615507	-0.0324817	0.293005
IGKV3D-15|A0A087WSY6	0.0614064	0.0809051	0.0270244	PLOD3|O60568	-0.0157363	-0.0395551	0.285172	|A8MTW9	0.058312	0.0330052	0.29301
GRIA3|P42263	-0.0496176	-0.0845865	0.0272953	SDC3|O75056	-0.0267542	-0.039579	0.285212	TKT|P29401	-0.0303998	-0.0324642	0.293265
SERPIND1|P05546	0.0229636	0.0792844	0.0273074	IGKV3-11|P04433	0.0490829	0.0395271	0.285514	SACS|Q9NZJ4	0.0991576	0.0356082	0.293848
NETO1|Q8TDF5	-0.0200931	-0.0798804	0.0273559	LASP1|Q14847	0.0416208	0.0463901	0.285952	DSCAM|O60469	-0.0501402	-0.0337572	0.294077
C8G|P07360	0.0352006	0.0792301	0.0274133	CLIC1|O00299	-0.0208694	-0.0394454	0.286512	PRH1|P02810	0.0384122	0.0326409	0.294126
FCGR3B|O75015	0.0431722	0.0832168	0.0274718	MARCO|Q9UEW3	0.0283862	0.0404791	0.286577	FRRS1L|Q9P0K9	0.0316561	0.0324035	0.29417
ZG16|O60844	0.0505397	0.101704	0.0274728	EFEMP1|Q12805	0.0149412	0.0392874	0.288448	PNP|P00491	-0.0926487	-0.0330027	0.294718
FUT8|Q9BYC5	-0.0291468	-0.0812123	0.0274799	TYRO3|Q06418	-0.011842	-0.0392437	0.288984	FLNC|Q14315	0.0173442	0.0323658	0.294733
CDH7|Q9ULB5	-0.0136092	-0.0791554	0.02756	CRYZ|Q08257	0.0354045	0.0408218	0.290292	CCL14|Q16627	0.0357322	0.0322712	0.296146
IGHV2-26|A0A0B4J1V2	0.0532511	0.0788503	0.0281654	IGHV3-7|P01780	0.0453789	0.0390938	0.290832	CSTB|P04080	0.0235799	0.032246	0.296524
SPTB|P11277	0.0623687	0.0802955	0.0282032	SMOC1|Q9H4F8	0.0198762	0.0390316	0.291601	IGHV3-9|P01782	-0.0523902	-0.0322167	0.296963
FAM19A5|Q7Z5A7	-0.0150207	-0.0787938	0.0282788	PLXNB2|O15031	0.0104593	0.0389617	0.292467	CTSF|Q9UBX1	-0.018246	-0.0321743	0.2976
B4GALT1|P15291	0.0143809	0.0787815	0.0283036	NECTIN1|Q15223	-0.0129434	-0.0389296	0.292864	HLA-C|Q07000	-0.0762922	-0.0350128	0.298135
AQP4|P55087	0.0182963	0.0786903	0.0284875	SLITRK4|Q8IW52	-0.0187583	-0.0388711	0.293591	LAYN|Q6UX15	0.0341049	0.032123	0.298372
PCDH18|Q9HCL0	0.0304648	0.0793408	0.0285236	NENF|Q9UMX5	0.0101793	0.0388535	0.29381	SCN2B|O60939	0.0252539	0.0325742	0.2996
CTSB|P07858	-0.0181672	-0.0785299	0.0288136	IGHD|P01880	0.0791936	0.0388344	0.294048	IGLV7-46|A0A075B6I9	-0.0761178	-0.03203	0.299772
CKMT1A|P12532	0.0261924	0.0790523	0.0292143	S100A4|P26447	0.0526672	0.0392676	0.295058	MICA|Q29983	-0.116098	-0.0422709	0.300055
ADAMTS8|Q9UP79	-0.0142754	-0.0782918	0.0293034	HGFAC|Q04756	0.0336362	0.0387254	0.295405	ICAM1|P05362	0.0233441	0.0319949	0.300304
PRB1|P04280	0.0455695	0.0813087	0.0294808	SDC4|P31431	0.0235202	0.0387201	0.295472	XYLT1|Q86Y38	-0.0190787	-0.0319832	0.30048
COL12A1|Q99715	0.0123961	0.0781491	0.0296006	ATIC|P31939	-0.0614272	-0.0436858	0.295668	ACVR1|Q04771	0.0339347	0.0324724	0.300637
F7|P08709	0.0387377	0.080581	0.0299314	RNF13|O43567	-0.019134	-0.0387015	0.295704	PDGFRA|P16234	-0.0602712	-0.0372704	0.300713
NAXE|Q8NCW5	-0.0179503	-0.0777693	0.0304038	FAT2|Q9NYQ8	0.0213181	0.0387014	0.295705	IDS|P22304	-0.0192846	-0.0319521	0.300951
CRABP1|P29762	0.03238	0.0776278	0.0307076	PSMB6|P28072	0.0553818	0.0483778	0.295789	PRRG1|O14668	0.0491529	0.0318669	0.302243
KNG1|P01042	0.0322861	0.0775978	0.0307725	ST3GAL1|Q11201	-0.0406327	-0.0423237	0.295858	CPVL|Q9H3G5	-0.0348523	-0.0318628	0.302304
PALM|O75781	-0.0354392	-0.0858572	0.0307849	APOH|P02749	0.035016	0.0386892	0.295858	GALC|P54803	-0.0406751	-0.0318132	0.303058
GSS|P48637	-0.0161745	-0.0775718	0.0308287	PON1|P27169	-0.0481814	-0.0386759	0.296023	IGHV4-28|A0A0C4DH34	-0.0574191	-0.0317872	0.303453
HLA-DPB1|P04440	0.0506608	0.109765	0.03086	MMP19|Q99542	0.0474797	0.045356	0.296384	HLA-DPB1|P04440	0.0699894	0.0448888	0.303687
EGFR|P00533	-0.0119214	-0.0774578	0.0310763	PPP2R1A|P30153	-0.0786241	-0.0483561	0.296525	ADH5|P11766	-0.0935493	-0.0364829	0.303933
PRRT1|Q99946	-0.016619	-0.0774015	0.0311992	CAP2|P40123	-0.0403063	-0.0407838	0.296571	IGLV3-1|P01715	-0.0669799	-0.031731	0.304309
SNED1|Q8TER0	0.0130202	0.077369	0.0312705	FBLN2|P98095	0.013577	0.0385488	0.297616	PTK7|Q13308	-0.0203779	-0.031689	0.30495
SFTPB|P07988	0.0971117	0.103619	0.0314975	CRLF1|O75462	0.0609477	0.0503363	0.298247	SOD1|P00441	0.0276581	0.0316644	0.305326
EDNRB|P24530	-0.0243248	-0.084916	0.0315878	ADGRF5|Q8IZF2	-0.0278309	-0.0396984	0.298435	LARGE1|O95461	0.0651376	0.0408961	0.306195
IGHV3-66|A0A0C4DH42	0.0459232	0.0770492	0.031978	AP2A2|O94973	0.0276172	0.0384467	0.298897	CRYL1|Q9Y2S2	0.082119	0.0437477	0.306216
PRRT2|Q7Z6L0	-0.0152916	-0.0770033	0.0320806	GALNT15|Q8N3T1	0.0158919	0.0384299	0.299109	GOT2|P00505	-0.0283856	-0.0316042	0.306247
ITGAM|P11215	0.0311577	0.0806013	0.0324945	SIAE|Q9HAT2	-0.0220647	-0.0384032	0.299444	SHISA9|B4DS77	0.0624084	0.0418406	0.307028
GCLC|P48506	0.0694569	0.0895395	0.0325713	CPN1|P15169	-0.0362949	-0.0383896	0.299616	KREMEN1|Q96MU8	0.0404773	0.0315057	0.307757
GFRA1|P56159	-0.0117009	-0.0767727	0.0326008	INAFM1|C9JVW0	-0.0204711	-0.0383044	0.30069	COL1A2|P08123	0.0207754	0.0314625	0.308422
NPC1|O15118	-0.0268606	-0.0767747	0.032709	PTH2R|P49190	0.102107	0.0535079	0.300742	CHIT1|Q13231	0.0770323	0.0314566	0.308512
DDX46|Q7L014	0.0445234	0.0792404	0.0327804	SORCS1|Q8WY21	-0.017419	-0.0382851	0.300935	TGFBR3|Q03167	0.0129906	0.0313946	0.309468
FAM3D|Q96BQ1	-0.0426483	-0.108294	0.0329627	AARS|P49588	0.0462979	0.0445998	0.301344	COL14A1|Q05707	-0.0167328	-0.0313756	0.309761
EEF2|P13639	0.0281253	0.0766037	0.0329863	MAN2B1|O00754	-0.0165639	-0.0382465	0.301422	LRP6|O75581	0.0885892	0.0415897	0.30994
CHST1|O43916	-0.0170028	-0.0765641	0.0330774	CASP14|P31944	-0.0643805	-0.0439569	0.302583	P3H4|Q92791	-0.0537055	-0.0328849	0.310017
CD59|P13987	-0.0163999	-0.0764687	0.0332974	SUMO2|P61956	0.0179032	0.0390448	0.303313	LDHA|P00338	0.019474	0.031348	0.310186
LPA|P08519	0.0342986	0.0763959	0.0334659	SERPINA2|P20848	-0.0916708	-0.0517148	0.303409	UGGT1|Q9NYU2	-0.0344964	-0.0315776	0.310377
HEPACAM|Q14CZ8	-0.0146222	-0.0763405	0.0335948	IGHV1-2|P23083	0.0434967	0.0380728	0.303625	SRGN|P10124	-0.0231688	-0.0311842	0.312722
PRSS35|Q8N3Z0	-0.0350759	-0.0843132	0.0336514	PRSS3|P35030	-0.0382566	-0.0380289	0.304184	TMEFF2|Q9UIK5	-0.0245187	-0.0311826	0.312748
LRIG1|Q96JA1	-0.0276931	-0.0773251	0.0338782	TRIL|Q7L0X0	-0.0149008	-0.038025	0.304232	MMP16|P51512	-0.0340541	-0.0319497	0.312815
BMPR2|Q13873	-0.0171204	-0.0761731	0.0339869	WNT6|Q9Y6F9	-0.0422691	-0.0392524	0.304253	SELENOP|P49908	-0.0198428	-0.0311246	0.313649
GGT7|Q9UJ14	-0.0155869	-0.0761522	0.034036	ENDOD1|O94919	-0.0109666	-0.0380081	0.304449	CNTN5|O94779	-0.0194527	-0.031088	0.314219
YIPF3|Q9GZM5	-0.0144911	-0.0761382	0.0340691	C3AR1|Q16581	0.014245	0.0379546	0.30513	P4HB|P07237	0.0108289	0.0310764	0.3144
CORO1B|Q9BR76	-0.0633621	-0.0972326	0.0341264	NSFL1C|Q9UNZ2	0.0380145	0.0400899	0.306355	PRRT1|Q99946	0.0213046	0.0310635	0.314599
IGLV1-40|P01703	0.0293652	0.0761052	0.034147	FAM171A1|Q5VUB5	-0.0144252	-0.0378586	0.306356	VSTM2A|Q8TAG5	0.0422043	0.0310583	0.314681
ST6GALNAC5|Q9BVH7	-0.020037	-0.0759779	0.0344488	OXT|P01178	0.0184429	0.0378479	0.306493	CFL1|P23528	-0.0308539	-0.0310574	0.314695
ANXA2|P07355	0.0272901	0.0759631	0.034484	CRYAB|P02511	0.0473538	0.0421606	0.307435	ERBB4|Q15303	-0.0178479	-0.0310162	0.315337
PLEKHB2|Q96CS7	0.0403599	0.0804834	0.0346705	UBQLN2|Q9UHD9	0.0188949	0.0382936	0.308573	C1QL2|Q7Z5L3	-0.0985305	-0.0430596	0.315671
YKT6|O15498	0.0340939	0.0776777	0.0347508	SRPX|P78539	-0.0224851	-0.037676	0.308696	GLO1|Q04760	-0.031642	-0.0309552	0.316291
CRYZ|Q08257	0.0340483	0.0786091	0.0352076	SERPINA5|P05154	0.0259725	0.0376421	0.309132	PGAM2|P15259	0.0229501	0.0308884	0.317337
FN3KRP|Q9HA64	0.0585473	0.0981014	0.0352314	TNFSF13|O75888	-0.0153398	-0.0375819	0.309907	IGHV1-8|P0DP01	0.117874	0.0350151	0.317792
PCDHGA10|Q9Y5H3	0.0528324	0.0894441	0.0353148	SPINK1|P00995	0.0383865	0.0378844	0.310375	CRP|P02741	-0.11042	-0.03073	0.319826
ITM2B|Q9Y287	-0.0163986	-0.0754915	0.0356233	PPP1R12B|O60237	0.0886198	0.0454011	0.310488	MGAT2|Q10469	0.0159337	0.0307134	0.320088
OXT|P01178	0.018534	0.0754392	0.0357516	LRP1|Q07954	0.0074056	0.0375112	0.310818	PTPRU|Q92729	0.0266178	0.0309013	0.32086
CFHR2|P36980	0.0396121	0.0751776	0.0363992	PI16|Q6UXB8	0.017862	0.0375066	0.310878	EMILIN2|Q9BXX0	0.0221456	0.0306554	0.321004
VSNL1|P62760	-0.0265524	-0.0748457	0.0372352	HBE1|P02100	-0.126426	-0.0511111	0.312173	SNED1|Q8TER0	-0.0169804	-0.0305485	0.322695
IGHV1-46|P01743	0.0408785	0.0748257	0.0372861	PIK3IP1|Q96FE7	-0.013762	-0.0373362	0.313082	METTL21A|Q8WXB1	-0.0491543	-0.0408826	0.322756
IGLV1-44|P01699	0.0394435	0.0746995	0.0376086	EIF4G3|O43432	0.0366902	0.0376165	0.313137	CLIC1|O00299	-0.0279649	-0.0304977	0.323499
MMRN1|Q13201	0.0350249	0.0799683	0.0376488	NGFR|P08138	0.0204595	0.0372973	0.313587	IGLV4-69|A0A075B6H9	-0.0689484	-0.0304956	0.323533
IGKV3D-7|A0A0C4DH55	0.0445106	0.0746801	0.0376584	SERPINF2|P08697	-0.0289941	-0.0372652	0.314005	GNPDA1|P46926	-0.0385633	-0.0317346	0.323725
JAG1|P78504	-0.0096579	-0.0746759	0.0376692	NUDT5|Q9UKK9	0.0150005	0.0372501	0.3142	CD44|P16070	0.0219009	0.0304582	0.324127
CSTA|P01040	0.0382834	0.0792323	0.037874	SEMA3A|Q14563	-0.0154362	-0.0371482	0.315527	ABHD14B|Q96IU4	-0.0425092	-0.0304581	0.324128
TGFBR2|P37173	0.0316504	0.074589	0.0378929	PPT1|P50897	-0.0166671	-0.0371418	0.315611	KLK7|P49862	-0.030868	-0.0304411	0.3244
IGHV2-70|P01814	0.060077	0.0745659	0.0379528	DDB1|Q16531	0.0111336	0.0371281	0.31579	BMP2|P12643	-0.0847633	-0.03522	0.324987
MT3|P25713	-0.0219107	-0.0745044	0.0381119	CD14|P08571	0.0150451	0.0370978	0.316185	AMIGO1|Q86WK6	-0.0652626	-0.0353215	0.325149
F3|P13726	0.0252378	0.0763137	0.0387328	POFUT2|Q9Y2G5	-0.0341456	-0.038936	0.31644	PCSK2|P16519	-0.0273166	-0.0303738	0.32547
ADAMDEC1|O15204	0.0255606	0.074239	0.0388056	LAMTOR3|Q9UHA4	-0.0271585	-0.0377273	0.316474	CLCC1|Q96S66	0.0635921	0.040304	0.325962
DCN|P07585	-0.0212237	-0.0740971	0.0391808	PCDHGA12|O60330	-0.0437249	-0.0429482	0.31648	JAM2|P57087	-0.0125022	-0.0303334	0.326116
UVSSA|Q2YD98	0.0596869	0.0852454	0.0411913	VAPB|O95292	-0.0352552	-0.0519467	0.317037	MB|P02144	-0.0928502	-0.0303039	0.326585
LRP2|P98164	0.0227828	0.0732606	0.0414564	SH3BGRL3|Q9H299	0.0137179	0.0370225	0.317169	TMEM25|Q86YD3	-0.0175936	-0.0302895	0.326816
MMP15|P51511	0.0211156	0.0736242	0.0420417	KDR|P35968	-0.0270541	-0.037605	0.317703	GSTO1|P78417	-0.0359401	-0.0302408	0.327594
BMP6|P22004	0.0210345	0.0730176	0.0421377	APOE4|APOE4	0.195935	0.0369279	0.318407	UFC1|Q9Y3C8	-0.063742	-0.0324788	0.327741
LY75|O60449	0.0152822	0.0730072	0.0421672	SLC8A1|P32418	-0.0539391	-0.0465971	0.318659	CHST8|Q9H2A9	-0.0200489	-0.0304786	0.327761
HLA-A|P05534	0.037991	0.0729533	0.0423198	IGLV1-51|P01701	0.0506161	0.0369083	0.318665	DPYSL3|Q14195	0.0815791	0.0359685	0.327859
IGLC7|A0M8Q6	0.0599341	0.0728298	0.0426711	PRKAR1B|P31321	0.0226262	0.0368828	0.319	HPX|P02790	-0.0388491	-0.030192	0.328376
EEF1A1P5|Q5VTE0	0.0264106	0.0726486	0.043191	TMED7|Q9Y3B3	-0.0105219	-0.0368409	0.319549	PDGFRL|Q15198	-0.0706951	-0.0400658	0.32924
PROZ|P22891	0.0349908	0.0725242	0.0435509	NTNG2|Q96CW9	-0.0352532	-0.0390609	0.319691	BOLA2|Q9H3K6	-0.0558661	-0.0358183	0.330212
IGHV4-39|P01824	0.046595	0.0725076	0.043599	CTSB|P07858	-0.0169009	-0.0368232	0.319783	NDRG1|Q92597	-0.0524351	-0.0354081	0.330282
LRFN1|Q9P244	-0.0594558	-0.0840724	0.0437032	CDH23|Q9H251	0.0177369	0.0370094	0.320008	LUZP2|Q86TE4	-0.0534098	-0.0384041	0.330528
PLA1A|Q53H76	0.0458462	0.0831143	0.0439452	STIP1|P31948	-0.0465786	-0.0426512	0.320734	IGKV2-30|P06310	-0.0439398	-0.0300562	0.330558
IGFBPL1|Q8WX77	0.0240628	0.0723326	0.0441102	MSMP|Q1L6U9	0.0594109	0.0468938	0.320931	SLC8A2|Q9UPR5	0.0298758	0.0302896	0.330771
IGKV2-29|A2NJV5	0.0735134	0.0826083	0.0441632	NRXN2|P58401	-0.0186082	-0.0366992	0.321416	CPQ|Q9Y646	-0.0221567	-0.0300365	0.330874
ACVR1B|P36896	-0.016853	-0.0721151	0.0447525	TOLLIP|Q9H0E2	-0.0255873	-0.0366379	0.322558	ERAP1|Q9NZ08	-0.026765	-0.0299314	0.332571
IGLV10-54|A0A075B6I4	0.0963669	0.0720964	0.0448083	ANXA1|P04083	0.0363002	0.0370449	0.323602	OLFM1|Q99784	-0.014783	-0.0299178	0.33279
NCR3LG1|Q68D85	-0.0190891	-0.0719871	0.0451342	F7|P08709	0.0376356	0.0378518	0.32362	VWA7|Q9Y334	-0.0288116	-0.0299111	0.332899
PPT1|P50897	-0.016191	-0.071976	0.0451676	GNB3|P16520	0.0466629	0.0458225	0.323626	PARK7|Q99497	0.0204121	0.0298996	0.333084
BOD1L1|Q8NFC6	0.0610282	0.0830201	0.0452865	CARTPT|Q16568	-0.0201145	-0.0365037	0.324002	AHNAK|Q09666	0.0271179	0.0298836	0.333343
IGHV3-72|A0A0B4J1Y9	0.0369607	0.0719152	0.0453498	INHBB|P09529	0.0326738	0.0384433	0.324075	MASP2|O00187	-0.0535208	-0.0301089	0.33343
RAB4A|P20338	-0.0239751	-0.0723352	0.0454957	HIST3H3|Q16695	-0.0581154	-0.038377	0.324176	ITM2C|Q9NQX7	-0.0221965	-0.0298753	0.333478
GDF10|P55107	-0.0216894	-0.0733632	0.0456016	DIPK2B|Q9H7Y0	0.0147762	0.0364881	0.324209	PLAT|P00750	-0.0564537	-0.0362997	0.333778
QSOX2|Q6ZRP7	-0.0150707	-0.0716163	0.0462553	GBA|P04062	0.0130098	0.0364696	0.324455	ARPC4|P59998	0.0691554	0.0331591	0.33425
PDGFRA|P16234	-0.0400971	-0.0843778	0.0463426	AMY1A|P04745	0.0159871	0.0364536	0.324667	HLA-B|P30461	0.157659	0.0366983	0.335065
LDHA|P00338	0.0130028	0.07142	0.0468585	PLXNA2|O75051	-0.0186299	-0.0364303	0.324977	CXCL10|P02778	-0.0597276	-0.033285	0.335574
GSTT1|P30711	0.0533045	0.0798938	0.0474733	GAPDH|P04406	-0.0272668	-0.0363986	0.325398	SPOCK1|Q08629	0.01919	0.0297312	0.335815
PAPLN|O95428	0.011837	0.0711635	0.0476563	PPM1L|Q5SGD2	-0.0385952	-0.0363821	0.325618	IGLV8-61|A0A075B6I0	0.094286	0.0296986	0.336345
IGHV3-43D|P0DP04	0.0426002	0.0709245	0.0484097	AQP1|P29972	0.0416865	0.0388107	0.326185	MAPT|P10636	0.0431716	0.0296904	0.336479
IZUMO4|Q1ZYL8	0.0341487	0.0792195	0.0488301	TGFB1|P01137	-0.0276868	-0.037249	0.326459	OPCML|Q14982	0.0278993	0.0296582	0.337004
CCDC126|Q96EE4	-0.0108764	-0.0707143	0.0490806	ABHD14A|Q9BUJ0	0.0183391	0.0365225	0.327429	MBP|P02686	0.0442804	0.0301364	0.337243
FCGRT|P55899	-0.0225864	-0.0722226	0.0495403	GGCT|O75223	0.0137322	0.0362057	0.32797	MAN2B2|Q9Y2E5	-0.0233193	-0.0296417	0.337272
VWA1|Q6PCB0	0.0124938	0.0704912	0.0498014	STC2|O76061	0.0107573	0.0361711	0.328433	SLIT3|O75094	0.0687676	0.0352702	0.337344
MATN2|O00339	0.0125259	0.0704865	0.0498169	LFNG|Q8NES3	0.0110658	0.0361188	0.329134	GPM6A|P51674	-0.0498887	-0.0346296	0.337542
SERPINB9|P50453	0.0250324	0.070227	0.0506664	SHISA9|B4DS77	-0.0430268	-0.0480985	0.329521	GALNT10|Q86SR1	0.0110486	0.0295962	0.338015
SEMA3F|Q13275	-0.0102181	-0.0701312	0.050983	PEBP1|P30086	0.0143092	0.03605	0.330056	RMDN3|Q96TC7	-0.0151588	-0.0295803	0.338275
COCH|O43405	0.0187688	0.0701179	0.0510271	PRRT3|Q5FWE3	-0.0163712	-0.0360407	0.330182	GLOD4|Q9HC38	0.0200258	0.0295414	0.338911
PGD|P52209	0.0312175	0.0701057	0.0510677	FGFR3|P22607	-0.0126603	-0.0359885	0.330882	CFHR3|Q02985	-0.0472161	-0.0295386	0.338957
ERMN|Q8TAM6	0.0263688	0.0708763	0.0515697	CRYM|Q14894	-0.0187869	-0.0359852	0.330927	TBCB|Q99426	-0.0549298	-0.0340735	0.339452
METRN|Q9UJH8	0.0136055	0.0698427	0.0519468	RGN|Q15493	-0.0226373	-0.0362107	0.332252	PRRT2|Q7Z6L0	0.0197984	0.0294951	0.33967
IGLV8-61|A0A075B6I0	0.0693776	0.0698308	0.0519869	FABP7|O15540	0.0231274	0.0358822	0.332314	GAL3ST4|Q96RP7	0.0231181	0.0297124	0.339839
SIRPB1|Q5TFQ8	-0.0624455	-0.069824	0.052162	C1QL3|Q5VWW1	-0.0139039	-0.0358577	0.332644	CHST3|Q7LGC8	0.0290989	0.0303063	0.341048
RAB14|P61106	-0.0152039	-0.0697243	0.0523468	IGHV1-18|A0A0C4DH31	0.0376612	0.0358233	0.333109	IGLV1-44|P01699	-0.0493965	-0.0293946	0.341318
IFNGR1|P15260	-0.0220141	-0.0815807	0.0524028	JAML|Q86YT9	-0.0306618	-0.0360903	0.33319	LY96|Q9Y6Y9	-0.0517647	-0.0338851	0.342131
CAPNS1|P04632	0.0330564	0.0825086	0.0524788	PTGES3|Q15185	0.046711	0.0434008	0.334257	CAB39|Q9Y376	0.0468811	0.0311081	0.342541
HIST1H4A|P62805	-0.0542215	-0.0695776	0.0528457	WFDC2|Q14508	-0.0156371	-0.0356568	0.335362	NUCB1|Q02818	-0.0167575	-0.0293165	0.342602
CASC4|Q6P4E1	-0.00853634	-0.0695165	0.0530549	IGLV5-37|A0A075B6J1	0.0579329	0.0427034	0.336299	IGLV3-21|P80748	-0.0592488	-0.0293137	0.342649
SIGLEC14|Q08ET2	0.0347677	0.0691662	0.0542667	POMGNT1|Q8WZA1	0.0151666	0.0355798	0.336408	PF4|P02776	-0.0656099	-0.0319099	0.342762
AEBP1|Q8IUX7	0.0117837	0.0691099	0.0544635	CLEC11A|Q9Y240	0.0132132	0.0355567	0.336721	LRRC4B|Q9NT99	-0.0213358	-0.029283	0.343154
IGHV1-2|P23083	0.0404119	0.0690834	0.0545563	RIDA|P52758	0.0149208	0.0355422	0.336918	ACTN1|P12814	-0.0613857	-0.0302023	0.343198
NTNG2|Q96CW9	-0.0323192	-0.0730646	0.0547163	VIP|P01282	-0.0194676	-0.0355246	0.337158	PDPN|Q86YL7	-0.0466291	-0.0302137	0.343507
IGKV6-21|A0A0C4DH24	0.0409601	0.0689739	0.0549415	DNER|Q8NFT8	-0.0149254	-0.0354705	0.337895	SYT11|Q9BT88	-0.0550677	-0.0340308	0.344086
EPHB4|P54760	0.0370918	0.0808087	0.0553307	PEPD|P12955	0.0243398	0.0354182	0.338608	PCDH19|Q8TAB3	0.0189564	0.0291942	0.344621
SLC9A1|P19634	0.0691061	0.0846493	0.055601	JPT1|Q9UK76	0.0288154	0.0356715	0.338833	LRTM2|Q8N967	-0.0274448	-0.0291807	0.344843
MYLK|Q15746	0.0345981	0.0795308	0.0560124	LAMA2|P24043	0.00831421	0.035348	0.339566	CSF2RA|P15509	-0.028087	-0.0291452	0.345431
ABHD14B|Q96IU4	0.0293306	0.0683323	0.0572442	ARSG|Q96EG1	-0.0286165	-0.0353399	0.339677	MEGF9|Q9H1U4	0.0157496	0.0291431	0.345467
AIF1|P55008	0.0225021	0.0706687	0.0573557	DDR2|Q16832	0.0201617	0.0352742	0.340908	APOC4|P55056	-0.0723227	-0.0316417	0.34629
SERPINF1|P36955	-0.0138258	-0.0682096	0.0576933	QPCTL|Q9NXS2	0.0377349	0.0384955	0.340949	PITHD1|Q9GZP4	0.0239708	0.0290861	0.346411
ADGRL2|O95490	-0.0175182	-0.0681924	0.0577567	HLA-A|P30455	-0.033692	-0.0361123	0.341102	IGF2|P01344	0.0195094	0.0290324	0.347302
IGFBP6|P24592	0.0213883	0.0680997	0.0580984	SOD3|P08294	-0.0207405	-0.0351501	0.34228	GPI|P06744	-0.021553	-0.0289961	0.347905
LDLRAD3|Q86YD5	0.0262929	0.0690755	0.0581447	COX16|Q9P0S2	0.0143613	0.0351134	0.342784	MILR1|Q7Z6M3	0.0551985	0.0406774	0.348153
PCDHA6|Q9UN73	-0.0283986	-0.0693059	0.058146	TMEFF1|Q8IYR6	-0.0182485	-0.0351102	0.342828	DCD|P81605	-0.0513906	-0.0289196	0.349179
HCRT|O43612	-0.0277835	-0.0741071	0.0582048	STX7|O15400	-0.0169542	-0.0350886	0.343124	FCGBP|Q9Y6R7	0.0478164	0.0288839	0.349775
BLVRB|P30043	0.0624204	0.0680531	0.0582707	TOR1AIP1|Q5JTV8	0.0481675	0.0413	0.343559	DNAJC5|Q9H3Z4	-0.0573349	-0.0300623	0.349889
NPEPPS|P55786	-0.00994241	-0.0680364	0.0583327	DCN|P07585	-0.0197706	-0.0350361	0.343847	IGLV7-43|P04211	-0.0764761	-0.0293273	0.349905
DNAJB11|Q9UBS4	-0.0236379	-0.0680077	0.058439	LILRB1|Q8NHL6	-0.0430968	-0.0433505	0.344279	ATP1A1|P05023	-0.0274628	-0.0288023	0.351139
ACE|P12821	-0.0118748	-0.0680045	0.0584508	AXL|P30530	-0.0115699	-0.034996	0.344401	HYOU1|Q9Y4L1	0.0111306	0.0287792	0.351526
SEL1L|Q9UBV2	-0.0157907	-0.0679174	0.0587754	CORO1B|Q9BR76	0.0578886	0.0450114	0.344566	ANPEP|P15144	-0.0186811	-0.0287615	0.351821
PCDHGC3|Q9UN70	-0.0109048	-0.0678909	0.058874	LECT2|O14960	-0.0407821	-0.0352009	0.345583	C1QTNF5|Q9BXJ0	-0.019675	-0.0287509	0.351999
ATP1B1|P05026	-0.0101239	-0.0678399	0.0590649	ADA|P00813	-0.0473847	-0.0446029	0.345705	PDGFRB|P09619	0.0212469	0.028712	0.352652
DSG2|Q14126	0.0112916	0.0677989	0.0592186	QDPR|P09417	-0.0171971	-0.0348196	0.34684	PRKCG|P05129	-0.0441636	-0.0303804	0.352668
ARG1|P05089	0.0684764	0.0871626	0.0592705	CLU|P10909	-0.0120127	-0.0347784	0.347411	APOE2|APOE2	-0.185395	-0.0289521	0.352814
HLA-B|P30461	0.123513	0.0833814	0.0593788	CD300A|Q9UGN4	0.0237612	0.0370252	0.348198	SEMA3A|Q14563	-0.0199369	-0.0286478	0.353729
MYL12A|P19105	0.0378024	0.080257	0.0595136	GRID2|O43424	0.0285567	0.0346956	0.348561	ALPL|P05186	0.0756389	0.0357606	0.35394
TXNL1|O43396	0.0267494	0.0676675	0.0597136	LY6H|O94772	-0.0246714	-0.0346909	0.348626	IGHV3-20|A0A0C4DH32	0.0730564	0.0285877	0.354741
SERPINA10|Q9UK55	0.0263451	0.0674781	0.0604332	IGKV3D-15|A0A087WSY6	0.0532281	0.0352832	0.348865	LIPG|Q9Y5X9	-0.0435018	-0.0290314	0.35479
IGKV2-24|A0A0C4DH68	0.0329451	0.0673668	0.0608594	HAPLN2|Q9GZV7	-0.0165554	-0.0346614	0.349036	NID2|Q14112	-0.0146452	-0.0284916	0.356361
ASPH|Q12797	0.00710283	0.0672458	0.0613254	SCAMP1|O15126	-0.0145664	-0.034617	0.349654	NPTXR|O95502	-0.0350399	-0.0284841	0.356488
VASN|Q6EMK4	0.0110336	0.0671574	0.0616679	LIFR|P42702	0.040303	0.0372173	0.350252	CPXM1|Q96SM3	-0.0305401	-0.0284619	0.356863
DMKN|Q6E0U4	0.0233281	0.0671283	0.0617809	CADPS|Q9ULU8	-0.04837	-0.0466026	0.350747	PLTP|P55058	0.0230653	0.0283953	0.357991
BPNT1|O95861	0.0314568	0.0704313	0.0617966	COL1A2|P08123	0.013971	0.0345376	0.350761	GPC4|O75487	-0.0210703	-0.0283937	0.358017
IGLV6-57|P01721	0.0407448	0.0670965	0.0619048	GSTM2|P28161	-0.0175715	-0.0344691	0.351718	SEMA6D|Q8NFY4	-0.0149731	-0.0283687	0.358441
GPC6|Q9Y625	0.0278892	0.0711405	0.0619954	NID1|P14543	-0.00792672	-0.0343812	0.352949	AGRN|O00468	0.0151248	0.0283414	0.358903
TGOLN2|O43493	-0.0121182	-0.0669986	0.0622869	NME2|P22392	0.0305406	0.0343735	0.353056	KRT9|P35527	0.0874683	0.028304	0.359538
LMAN2|Q12907	-0.0103596	-0.0669537	0.0624629	KRT10|P13645	-0.0581986	-0.034316	0.353863	RAB14|P61106	0.0212281	0.0282907	0.359764
LMNA|P02545	0.0648119	0.0877434	0.0626303	ANGPTL7|O43827	0.0275041	0.0342786	0.354387	APMAP|Q9HDC9	-0.0320579	-0.0282806	0.359935
CRYM|Q14894	-0.0174628	-0.0667944	0.0630907	IGHV5-51|A0A0C4DH38	0.0402587	0.0342732	0.354464	ASPRV1|Q53RT3	0.0494227	0.0318504	0.360303
HIST1H2BK|O60814	-0.0489415	-0.0667719	0.0631798	F5|P12259	-0.0203918	-0.0342646	0.354585	BNC2|Q6ZN30	0.0318835	0.0332611	0.360465
HIST1H2AB|P04908	-0.055141	-0.0676306	0.0637899	GDA|Q9Y2T3	-0.0199968	-0.0341496	0.356203	EPHA5|P54756	-0.0144813	-0.0282315	0.360771
SAA4|P35542	0.0372231	0.0665834	0.06393	IGHV3-9|P01782	0.0331458	0.0341279	0.356509	CHL1|O00533	0.0272428	0.0282222	0.360929
TXNDC17|Q9BRA2	0.0132504	0.0665241	0.0641675	GPIHBP1|Q8IV16	-0.0261345	-0.0347516	0.356862	NPDC1|Q9NQX5	0.0202822	0.0282129	0.361087
MCMBP|Q9BTE3	0.0401888	0.0881987	0.0645426	HS3ST1|O14792	-0.0236125	-0.0368588	0.357605	GANAB|Q14697	-0.0156808	-0.0281735	0.361759
FAT1|Q14517	0.0188117	0.0660975	0.0658979	C16orf89|Q6UX73	0.0125695	0.0340441	0.357692	COL15A1|P39059	-0.0200784	-0.0281507	0.362147
PTPRF|P10586	-0.00973438	-0.0660607	0.0660487	NAGLU|P54802	-0.0142969	-0.0339899	0.358458	STIP1|P31948	-0.061734	-0.0326871	0.362246
ANKRD2|Q9GZV1	0.0408049	0.0716503	0.0662387	NCAN|O14594	-0.019463	-0.0339542	0.358963	CDH19|Q9H159	-0.0433668	-0.0300497	0.362602
RTN4|Q9NQC3	-0.0325306	-0.0660728	0.0665272	SPTB|P11277	0.055668	0.0346462	0.359009	ESCO1|Q5FWF5	-0.0822951	-0.0295344	0.36268
F2R|P25116	0.0422596	0.0902082	0.066705	JMJD8|Q96S16	-0.0370453	-0.0415842	0.359317	CAND1|Q86VP6	-0.0439187	-0.0280795	0.363363
MCAM|P43121	-0.0137159	-0.0658734	0.0668219	PTMS|P20962	0.0417393	0.0406242	0.359429	SORCS3|Q9UPU3	-0.0153664	-0.0280319	0.364178
GRM1|Q13255	0.0380286	0.0877252	0.066931	DEFB1|P60022	-0.0320144	-0.0339136	0.359539	SFRP1|Q8N474	-0.0239606	-0.0280295	0.364218
TMX4|Q9H1E5	0.0294875	0.0679363	0.0669531	EDIL3|O43854	-0.017401	-0.033867	0.360199	RETREG2|Q8NC44	-0.0492429	-0.0282481	0.364881
PAMR1|Q6UXH9	0.0105124	0.0658281	0.0670103	HNRNPK|P61978	-0.0871362	-0.0481007	0.361483	MAN2A1|Q16706	0.00910955	0.0279821	0.36503
AHNAK2|Q8IVF2	0.025816	0.0663855	0.0671999	CD302|Q8IX05	0.0145071	0.0337733	0.361531	ITM2A|O43736	-0.0225885	-0.027951	0.365564
MOG|Q16653	-0.0175446	-0.0655802	0.0680474	SNCA|P37840	-0.0482702	-0.0433351	0.361763	HAPLN1|P10915	-0.0652284	-0.0301504	0.366014
GBE1|Q04446	0.0557393	0.0760177	0.0680479	SDC1|P18827	0.0456572	0.0382831	0.362446	SLC39A14|Q15043	-0.038898	-0.0281342	0.366121
OLFM2|O95897	-0.0108646	-0.0655743	0.068072	LILRB4|Q8NHJ6	0.0147119	0.0336984	0.362597	RPS28|P62857	0.074838	0.0360832	0.366284
SBSPON|Q8IVN8	0.024388	0.0655554	0.0681518	SBSPON|Q8IVN8	0.0243164	0.0336967	0.362621	LAMB1|P07942	-0.0126734	-0.0279007	0.366428
FOLH1|Q04609	-0.0418323	-0.0825962	0.0688676	PCM1|Q15154	0.0421777	0.0380234	0.362762	SEMA4A|Q9H3S1	-0.0241779	-0.0278919	0.36658
GYG1|P46976	0.0425588	0.0653546	0.0690027	TFRC|P02786	-0.0124868	-0.0336767	0.362906	PNOC|Q13519	0.028227	0.0278598	0.367131
STX12|Q86Y82	-0.0115716	-0.0653392	0.0690682	THSD7A|Q9UPZ6	-0.0173461	-0.033609	0.363872	LRRC17|Q8N6Y2	-0.0486327	-0.0302618	0.367198
BGLAP|P02818	0.0341891	0.0706809	0.0691541	NAXD|Q8IW45	0.0335017	0.0354657	0.365185	SMIM32|A0A1B0GUA5	-0.0715512	-0.0318241	0.367784
CTSH|P09668	-0.0295244	-0.0652159	0.0695954	SELPLG|Q14242	-0.0371641	-0.0391005	0.365826	TENM3|Q9P273	-0.0342775	-0.0297053	0.36787
ALPL|P05186	0.0547124	0.080945	0.0696982	EHD3|Q9NZN3	0.0421848	0.0383325	0.366105	TXN|P10599	0.0198919	0.027814	0.36792
CSMD2|Q7Z408	-0.0189137	-0.0651877	0.0697165	PCDHGB7|Q9Y5F8	-0.0318775	-0.0342336	0.366825	GPC6|Q9Y625	-0.040598	-0.0294107	0.369023
RAB4B|P61018	-0.0183219	-0.0651609	0.0700127	ST8SIA4|Q92187	-0.0174092	-0.0333651	0.367367	ILDR2|Q71H61	0.0800423	0.0331048	0.369158
MIA|Q16674	0.0289863	0.0651185	0.0700141	BMP1|P13497	0.0132312	0.0333615	0.367418	NETO1|Q8TDF5	0.0222951	0.0278966	0.370184
SMIM32|A0A1B0GUA5	-0.0483461	-0.0734854	0.0708863	COL5A2|P05997	-0.0144783	-0.0333535	0.367533	CD300A|Q9UGN4	0.0313559	0.0295164	0.370665
XXYLT1|Q8NBI6	-0.0122771	-0.0648574	0.0711467	B4GALT3|O60512	-0.0383225	-0.0358089	0.368038	GPR180|Q86V85	-0.0221511	-0.0276225	0.371228
CSPG4|Q6UVK1	0.00857408	0.0648351	0.071244	NETO2|Q8NC67	0.0427205	0.0453102	0.368507	DLD|P09622	0.0191334	0.0275961	0.371685
DSCAML1|Q8TD84	-0.0436552	-0.0855738	0.0713235	CRISPLD1|Q9H336	0.0115693	0.0332117	0.369575	XPNPEP1|Q9NQW7	-0.0565445	-0.0314179	0.371852
PKDCC|Q504Y2	0.0199238	0.0646023	0.072268	WBP2|Q969T9	-0.0160819	-0.0331486	0.370484	CRIM1|Q9NZV1	-0.0143388	-0.027545	0.372571
SPINT1|O43278	-0.0119188	-0.0645658	0.0724296	TNFRSF11B|O00300	0.0309822	0.0363477	0.370553	STAB1|Q9NY15	0.0174831	0.0275415	0.372633
LY6D|Q14210	0.0357102	0.0758154	0.0725097	IGHV3-30|P01768	0.0333093	0.0331313	0.370735	PLEKHB1|Q9UF11	0.0216669	0.0275319	0.3728
AFM|P43652	0.0317477	0.064425	0.0730555	FAM3B|P58499	0.0326726	0.0334748	0.370768	REEP2|Q9BRK0	-0.0812769	-0.0363379	0.373059
CALB1|P05937	-0.0159386	-0.0643638	0.073329	IGHV1-3|A0A0C4DH29	0.0384069	0.0332781	0.372253	TOR1AIP1|Q5JTV8	-0.0588744	-0.0320359	0.374058
PREP|P48147	-0.0103939	-0.0642226	0.0739634	LAMB1|P07942	0.00873135	0.032994	0.372721	ASRGL1|Q7L266	-0.0624743	-0.0313529	0.374327
ACYP2|P14621	-0.0148155	-0.0641218	0.0744186	PEAR1|Q5VY43	0.0399083	0.0385302	0.37376	IGLV3-9|A0A075B6K5	-0.0659964	-0.0274247	0.374665
PLXNA2|O75051	-0.0165789	-0.0639559	0.0751733	FAM19A5|Q7Z5A7	-0.0124974	-0.0329155	0.373861	APP|P05067	-0.0268402	-0.0274171	0.374797
HBG1|P69891	0.0842621	0.0638418	0.0756962	ANKRD2|Q9GZV1	0.0396071	0.0355604	0.374803	OXT|P01178	-0.0228617	-0.0273771	0.375493
CCL16|O15467	0.0470924	0.0824451	0.0760378	RARRES2|Q99969	-0.0140774	-0.0328494	0.374822	EFNA5|P52803	-0.0211808	-0.027346	0.376038
IMPA1|P29218	-0.0110753	-0.0636218	0.0767119	ST6GAL1|P15907	-0.021511	-0.0328443	0.374896	TUBA4A|P68366	-0.0635142	-0.0328727	0.376785
CA2|P00918	0.0697903	0.0635765	0.0769228	SPINK6|Q6UWN8	-0.023671	-0.0328408	0.374946	FAM177A1|Q8N128	-0.0421612	-0.0286517	0.376957
ADAMTS16|Q8TE57	-0.0190292	-0.0635778	0.077108	HPCAL1|P37235	-0.01879	-0.0327966	0.375591	SNCA|P37840	-0.0650745	-0.0352303	0.37773
DKK2|Q9UBU2	0.0346164	0.0728736	0.0771969	STX1A|Q16623	-0.0302543	-0.0363941	0.376735	IGHV3-43D|P0DP04	-0.0526437	-0.0272419	0.377857
EHBP1L1|Q8N3D4	0.0396716	0.0664975	0.0772349	TNFRSF21|O75509	-0.0131268	-0.0327162	0.376763	NECTIN3|Q9NQS3	0.0195925	0.0272202	0.378238
PITHD1|Q9GZP4	0.0156675	0.0634924	0.0773147	AFM|P43652	-0.032468	-0.0326852	0.377215	BPGM|P07738	-0.0753967	-0.0274391	0.378318
MGAT4B|Q9UQ53	0.0434935	0.0789409	0.077517	SORCS2|Q96PQ0	-0.0151526	-0.0326838	0.377235	PPP3R1|P63098	-0.0436775	-0.0323397	0.378717
OMD|Q99983	-0.013993	-0.063443	0.0775457	C1QTNF1|Q9BXJ1	0.0141535	0.0326783	0.377315	LRIG2|O94898	-0.0292399	-0.0273514	0.379613
HLA-A|P30455	-0.0313659	-0.064797	0.0781468	PROCR|Q9UNN8	-0.0174726	-0.032665	0.377511	LRRN1|Q6UXK5	-0.0122615	-0.0271316	0.379792
GPNMB|Q14956	0.0182804	0.0632719	0.0783509	ADGRE1|Q14246	0.032321	0.0454982	0.377715	ABCA2|Q9BZC7	0.0160623	0.0271036	0.380284
RNPEP|Q9H4A4	0.0275603	0.065614	0.0787102	PAFAH1B1|P43034	-0.0202097	-0.0331976	0.377769	LAIR1|Q6GTX8	0.0271483	0.0271021	0.380311
AHI1|Q8N157	0.0341611	0.0652871	0.0787532	HIST1H2BK|O60814	-0.0481969	-0.0325634	0.378997	PDCD1LG2|Q9BQ51	-0.0443688	-0.0282633	0.380476
APOL1|O14791	0.0351988	0.0630717	0.0793014	CYBB|P04839	0.048872	0.0361903	0.37982	B3GAT1|Q9P2W7	0.0328973	0.0270311	0.382016
CAMK2D|Q13557	-0.0118754	-0.0630676	0.0793207	B4GALT6|Q9UBX8	-0.05154	-0.0352209	0.38015	SLITRK6|Q9H5Y7	0.0330129	0.0269763	0.382527
TOR1A|O14656	0.0308219	0.0656219	0.0797248	NCS1|P62166	0.0628561	0.0427107	0.380339	ADAM22|Q9P0K1	0.0154218	0.0269738	0.382572
TPST1|O60507	0.0279688	0.0651147	0.0797566	IL13RA1|P78552	0.0380187	0.0395911	0.380391	AIF1L|Q9BQI0	-0.0720394	-0.0376451	0.383065
ST6GAL1|P15907	0.0203338	0.0629387	0.0799379	CCL19|Q99731	0.0477563	0.036354	0.380518	ENSA|O43768	-0.0636294	-0.0324983	0.383236
MAN1C1|Q9NR34	0.00994889	0.0628681	0.0802775	CTSZ|Q9UBR2	-0.014985	-0.0324536	0.380607	KCT2|Q8NC54	0.0476538	0.0275137	0.385012
EFHD2|Q96C19	0.0461132	0.0766964	0.0802909	EDA2R|Q9HAV5	0.0333367	0.0333005	0.380726	IGKV1-12|A0A0C4DH73	-0.036803	-0.0268343	0.385039
LTF|P02788	0.030696	0.062736	0.0809156	CA2|P00918	0.0725121	0.0324365	0.380858	ENO2|P09104	-0.0172548	-0.0268332	0.385057
PPP1R12B|O60237	0.068989	0.0752594	0.0811516	FAP|Q12884	-0.0484744	-0.0416706	0.381052	ADGRL2|O95490	-0.0225991	-0.0268179	0.385329
CALCA|P01258	0.0207376	0.0626773	0.0812007	IGFLR1|Q9H665	-0.0354804	-0.0417059	0.381189	RET|P07949	0.0985841	0.028901	0.385958
CFL1|P23528	0.0175739	0.0626522	0.0813231	PRSS57|Q6UWY2	-0.0248296	-0.0335083	0.381225	MYL6|P60660	0.0433067	0.0267122	0.387658
COL2A1|P02458	0.0192848	0.0626379	0.0813928	JAG1|P78504	-0.00836904	-0.03237	0.381836	GMFB|P60983	0.0138887	0.0266837	0.387712
ADGRE1|Q14246	0.029502	0.0871021	0.081877	MMRN1|Q13201	0.0312156	0.0347039	0.382635	RTBDN|Q9BSG5	0.0173856	0.0266554	0.388215
PIGR|P01833	0.0189798	0.0625288	0.0819257	CTBS|Q01459	-0.0140476	-0.0322861	0.383071	WFDC2|Q14508	-0.0191983	-0.0266439	0.388421
CAT|P04040	0.0569079	0.0623866	0.0826245	FCN3|O75636	0.0334818	0.0322304	0.383894	UBE2D2|P62837	-0.0178058	-0.0266276	0.38871
CA1|P00915	0.0859604	0.0622575	0.083263	NOTCH1|P46531	-0.0110217	-0.0321783	0.384662	COA3|Q9Y2R0	-0.0318566	-0.0275078	0.388955
TREML1|Q86YW5	-0.0210076	-0.0645913	0.0839276	THBS2|P35442	-0.010261	-0.0321738	0.384729	NRCAM|Q92823	0.0248374	0.0266092	0.389038
C3AR1|Q16581	0.011763	0.062109	0.0840028	C4BPB|P20851	0.0363692	0.0321568	0.384981	GNAS|O95467	0.0192873	0.0265825	0.389514
PBXIP1|Q96AQ6	0.0114656	0.0620199	0.084449	PROC|P04070	-0.0132881	-0.0321475	0.385118	MXRA5|Q9NR99	-0.0568283	-0.0305362	0.389879
CTSA|P10619	-0.0156561	-0.0619666	0.084717	KRT23|Q9C075	0.0684925	0.0442023	0.385847	PCSK1|P29120	0.0360048	0.0265615	0.38989
SLC9A3R1|O14745	0.0187957	0.0618735	0.0851866	GALNT7|Q86SF2	0.00842884	0.0320227	0.386967	MCMBP|Q9BTE3	-0.0570062	-0.0351853	0.390005
HAPLN3|Q96S86	0.0475765	0.0724223	0.0854499	FUCA2|Q9BTY2	0.0368044	0.0319982	0.38733	PCMT1|P22061	0.0206567	0.0265271	0.390503
IGLV2-8|P01709	0.0362355	0.061805	0.0855336	CFAP70|Q5T0N1	0.035779	0.0387358	0.387892	CNTNAP5|Q8WYK1	-0.0144547	-0.0264716	0.391497
HERC1|Q15751	0.0449711	0.0798007	0.0859678	SLC4A4|Q9Y6R1	-0.0337037	-0.0382395	0.388817	CDH6|P55285	0.0124982	0.0264574	0.391751
MGAT3|Q09327	-0.0125192	-0.0616116	0.0865189	IL1RAPL1|Q9NZN1	-0.015539	-0.0322909	0.389268	IGLV3-25|P01717	-0.0467996	-0.0263956	0.392859
HSPA1A|P0DMV8	0.0360747	0.0614354	0.0874243	PRDX5|P30044	-0.0350765	-0.0321269	0.389689	ADARB1|P78563	-0.0586331	-0.0265664	0.393218
LINGO2|Q7L985	-0.0318661	-0.068743	0.087732	NRXN3|Q9HDB5	-0.0137029	-0.0318338	0.389775	PAFAH1B1|P43034	-0.0281848	-0.0268252	0.393257
PITPNA|Q00169	0.0214574	0.0613704	0.0877605	SYNE1|Q8NF91	0.0413753	0.0405381	0.391476	MATN3|O15232	0.0221346	0.0265725	0.393339
BOC|Q9BWV1	0.0314244	0.064653	0.0878526	CHAD|O15335	-0.016092	-0.0317072	0.391664	LY6E|Q16553	0.0236105	0.0263207	0.394204
FZD6|O60353	0.0329521	0.0714908	0.0878671	HLA-DPB1|P04440	-0.0459408	-0.0451551	0.391666	CD109|Q6YHK3	0.0186407	0.0263066	0.394456
JPT1|Q9UK76	0.0258178	0.0618557	0.0879488	CCL2|P13500	-0.0257652	-0.0367417	0.3924	MT2A|P02795	0.0428381	0.0263051	0.394484
TNFSF13B|Q9Y275	0.0189019	0.0612976	0.0881382	PRDX2|P32119	0.0488465	0.031657	0.392414	CPNE7|Q9UBL6	-0.0444966	-0.0300291	0.394548
CDH15|P55291	-0.0166229	-0.0610843	0.089252	LRPAP1|P30533	-0.0409381	-0.0357769	0.393071	METRNL|Q641Q3	-0.0152791	-0.026284	0.394863
GLO1|Q04760	0.0171326	0.0610557	0.0894022	NUCB2|P80303	-0.0147597	-0.0316094	0.393127	CHRDL1|Q9BU40	-0.0122532	-0.026269	0.395133
PTPN11|Q06124	0.0396926	0.0645429	0.0897802	UGGT1|Q9NYU2	-0.0213114	-0.0319031	0.393333	SELENOF|O60613	-0.0175563	-0.0262246	0.395932
NRG3|P56975	-0.0157073	-0.0609225	0.0901042	BPGM|P07738	0.0502123	0.0317951	0.393949	NAXD|Q8IW45	0.042558	0.0276227	0.398095
HAMP|P81172	0.0205902	0.0608886	0.0902837	DCBLD2|Q96PD2	0.0151026	0.0315183	0.394493	UTRN|P46939	-0.0532166	-0.030906	0.398638
POMK|Q9H5K3	-0.0320853	-0.0676888	0.0903629	HMCN2|Q8NDA2	0.0400199	0.0368494	0.394534	PRL|P01236	-0.0308167	-0.0262408	0.399501
MYDGF|Q969H8	-0.0140917	-0.0608444	0.090518	GFRA1|P56159	-0.00945159	-0.0314801	0.395067	PRKAR1B|P31321	-0.0260789	-0.0260156	0.399709
PLTP|P55058	0.013884	0.0607954	0.0907788	OS9|Q13438	0.0288705	0.0319256	0.396996	ANK1|P16157	-0.0710823	-0.0286107	0.400672
S1PR1|P21453	-0.0159685	-0.0611738	0.0912994	PENK|P01210	-0.0175792	-0.0313266	0.397376	BST1|Q10588	0.0193116	0.0259599	0.40072
TRIL|Q7L0X0	-0.0120179	-0.0605518	0.092082	SEMA5A|Q13591	-0.0194676	-0.0317167	0.39776	GALNT11|Q8NCW6	-0.0202641	-0.0259583	0.40075
LGI3|Q8N145	0.0266889	0.0634369	0.0923609	IMPA1|P29218	0.0107418	0.0312877	0.397963	EGFR|P00533	-0.0132389	-0.0259414	0.401055
SMOC2|Q9H3U7	0.048068	0.0690373	0.0933074	STX1B|P61266	-0.0190129	-0.0312763	0.398135	PTPA|Q15257	-0.0391582	-0.0259032	0.40175
FUT11|Q495W5	-0.0092607	-0.060319	0.0933415	SIRPB1|Q5TFQ8	-0.0543232	-0.0313329	0.398254	ADAMTSL5|Q6ZMM2	-0.0555425	-0.0337206	0.40193
ADAMTS13|Q76LX8	0.0465136	0.0809015	0.0934579	ALDOB|P05062	-0.039972	-0.0361902	0.39868	SCRN1|Q12765	-0.0270204	-0.0258154	0.403571
ITLN1|Q8WWA0	0.0374364	0.0664673	0.0939743	NXPH2|O95156	-0.039228	-0.042568	0.398824	AQP1|P29972	0.0502503	0.0275986	0.403852
TIMP2|P16035	0.0107213	0.0601343	0.0943508	OSTM1|Q86WC4	-0.0221012	-0.0320982	0.398852	VSTM2B|A6NLU5	0.0236433	0.0257672	0.404226
ACTN1|P12814	0.0373369	0.0619847	0.0944604	FAM129A|Q9BZQ8	-0.030162	-0.0319696	0.400063	SLC4A4|Q9Y6R1	0.0427732	0.0310727	0.404462
CST3|P01034	-0.0143919	-0.0600953	0.0945652	CHGB|P05060	-0.0164099	-0.0311081	0.400679	KLK6|Q92876	0.018412	0.0257513	0.404516
AK1|P00568	0.0342308	0.0605017	0.09492	GFAP|P14136	0.0218727	0.031063	0.401362	SEMA3F|Q13275	0.0126685	0.0257382	0.404757
FAM49B|Q9NUQ9	0.0114921	0.0600214	0.0949718	NDRG2|Q9UN36	0.0082295	0.0310377	0.401746	B3GNT9|Q6UX72	-0.0197002	-0.0257318	0.404874
HBD|P02042	0.0886853	0.0599931	0.0951282	CNTNAP4|Q9C0A0	-0.0142503	-0.0310249	0.40194	ITFG1|Q8TB96	-0.0425917	-0.0325994	0.404876
UBL3|O95164	-0.0151236	-0.0599864	0.0951654	TAGLN3|Q9UI15	-0.0131201	-0.0309894	0.402479	NME3|Q13232	-0.0197679	-0.0257017	0.405423
OXR1|Q8N573	-0.0405445	-0.0672295	0.0957671	GOLM1|Q8NBJ4	-0.00946656	-0.0309854	0.40254	BCAS1|O75363	0.0698868	0.0320252	0.405788
MARCO|Q9UEW3	0.0210696	0.0613576	0.0960202	IGKV2-24|A0A0C4DH68	0.0298252	0.0309418	0.403202	FCMR|O60667	-0.0627919	-0.0286386	0.406009
TXN2|Q99757	0.046243	0.0676666	0.0960679	IGLV3-22|A0A075B6J6	0.0424857	0.038528	0.403643	PRAP1|Q96NZ9	-0.0317704	-0.0256462	0.406437
SLC5A5|Q92911	-0.0284352	-0.0597643	0.0963988	GALNT2|Q10471	-0.00633255	-0.0309125	0.403648	EPHA4|P54764	0.0233323	0.0256175	0.406964
PEBP4|Q96S96	0.0192292	0.0597031	0.0967412	EEF1A1P5|Q5VTE0	0.0223449	0.0308195	0.405065	GLUL|P15104	-0.0355805	-0.0269039	0.407505
FREM2|Q5SZK8	0.0210328	0.0596888	0.0968212	RTN1|Q16799	-0.0217249	-0.0308103	0.405205	CLEC11A|Q9Y240	-0.0152653	-0.0255856	0.407547
FLRT3|Q9NZU0	0.0188272	0.0606759	0.0968269	CRB2|Q5IJ48	0.0120674	0.0307943	0.405449	C1QTNF1|Q9BXJ1	0.0186834	0.0255836	0.407586
ANXA1|P04083	0.0293384	0.0603408	0.0975672	CPNE7|Q9UBL6	-0.0339451	-0.0353379	0.405612	AMIGO2|Q86SJ2	-0.0336265	-0.0268297	0.408059
YWHAQ|P27348	0.0309146	0.0700638	0.0976525	FAM155A|B1AL88	-0.0530049	-0.0433133	0.406133	MMP28|Q9H239	0.0213155	0.0257444	0.408482
TMED7|Q9Y3B3	-0.00854607	-0.0595408	0.0976532	SERPINB9|P50453	0.0216249	0.0307266	0.406483	THBS4|P35443	0.0148659	0.0255099	0.408938
VAPA|Q9P0L0	-0.00907592	-0.0594615	0.0981013	NSG1|P42857	-0.0123844	-0.0307164	0.406639	BAX|Q07812	-0.0608054	-0.0301344	0.409271
HBA1|P69905	0.105533	0.0594269	0.0982969	TNFRSF19|Q9NS68	0.0268415	0.0309666	0.407048	ASTN1|O14525	-0.0152441	-0.0254692	0.409686
ADPGK|Q9BRR6	0.0210899	0.0607949	0.0984261	PPIC|P45877	0.0133429	0.0306416	0.407784	PLXNC1|O60486	-0.0448868	-0.029971	0.409951
AGA|P20933	-0.01342	-0.0593597	0.098679	PCSK1N|Q9UHG2	-0.0132931	-0.0305611	0.409017	CREG2|Q8IUH2	-0.0655557	-0.0306125	0.410164
FDPS|P14324	0.0125578	0.0592462	0.0993258	TMEM106B|Q9NUM4	-0.030696	-0.0343649	0.409574	SNX12|Q9UMY4	0.0291618	0.0256506	0.410193
THSD7A|Q9UPZ6	-0.0151298	-0.0591372	0.0999508	CSMD3|Q7Z407	0.030425	0.0346071	0.409973	EFNB3|Q15768	0.0181064	0.0254361	0.410295
SEMA4C|Q9C0C4	0.0101824	0.0590321	0.100556	ACHE|P22303	0.0214661	0.0304312	0.411012	TIMP2|P16035	-0.0151354	-0.0254286	0.410433
CD74|P04233	-0.0158612	-0.0589796	0.10086	CALY|Q9NYX4	-0.0165581	-0.0304311	0.411014	HS6ST1|O60243	0.0167273	0.0253963	0.411028
AMY2A|P04746	0.0460706	0.0689397	0.101025	LBP|P18428	0.0305842	0.0303972	0.411535	CD302|Q8IX05	0.0185464	0.0253809	0.411311
IL6R|P08887	-0.0138751	-0.0589465	0.101051	ACP2|P11117	-0.018109	-0.0303267	0.412621	GALNT1|Q10472	0.0104719	0.0253756	0.41141
SLC3A2|P08195	0.00767113	0.0589381	0.1011	EEF2|P13639	0.0219767	0.0303125	0.41284	HLA-DRB1|P13760	-0.0489403	-0.0253562	0.411767
IGLV7-43|P04211	0.0468367	0.0598737	0.101329	EXTL3|O43909	-0.0219264	-0.030279	0.413357	DPP10|Q8N608	-0.0181003	-0.0252517	0.413697
SELL|P14151	0.0158552	0.058883	0.10142	MICA|Q29983	-0.0686852	-0.0400495	0.414106	IMPA1|P29218	0.0144851	0.0252364	0.41398
GPR37|O15354	-0.0144872	-0.0588801	0.101437	PDGFRB|P09619	0.0132727	0.0301899	0.414734	INAFM1|C9JVW0	0.0248898	0.0252125	0.414423
GASK1A|Q9UFP1	0.0149269	0.0587768	0.102039	TMEM132A|Q24JP5	-0.0103266	-0.0301455	0.41542	EHBP1L1|Q8N3D4	-0.049618	-0.0264926	0.414469
GPN1|Q9HCN4	-0.0346833	-0.0675579	0.102305	LRRTM1|Q86UE6	-0.033764	-0.0321043	0.416021	LIFR|P42702	-0.0483586	-0.0269734	0.414846
LGALS3BP|Q08380	0.0107661	0.0586794	0.102609	FAM49B|Q9NUQ9	0.0117044	0.0300689	0.416606	STC2|O76061	0.0122589	0.025171	0.415193
EGFLAM|Q63HQ2	-0.0142146	-0.0591795	0.10283	PRKCSH|P14314	-0.00922105	-0.0299964	0.417732	DIPK2B|Q9H7Y0	0.0161145	0.0251467	0.415642
TNFRSF11B|O00300	0.0270061	0.063738	0.103411	MT1HL1|P0DM35	0.0213254	0.0317119	0.41815	DRAXIN|Q8NBI3	-0.0246638	-0.0251282	0.415986
TMEM132E|Q6IEE7	0.00959268	0.0584583	0.103913	PTGR1|Q14914	-0.0354526	-0.0306365	0.418338	IGFLR1|Q9H665	-0.0432049	-0.0322447	0.416177
TUBA4A|P68366	0.039984	0.070462	0.104175	MEGF10|Q96KG7	-0.0110146	-0.0299377	0.418644	IGHV3-74|A0A0B4J1X5	-0.055104	-0.0250602	0.417248
DSCAM|O60469	-0.0262282	-0.0609719	0.104527	C2|P06681	0.0169275	0.0299172	0.418962	DLK2|Q6UY11	0.0127837	0.0250128	0.418131
MYRF|Q9Y2G1	-0.0131325	-0.0583077	0.104808	SEZ6|Q53EL9	0.0102986	0.0298783	0.419568	MAT2A|P31153	-0.0269531	-0.0262089	0.418264
DBI|P07108	0.011084	0.058287	0.104932	ADGRG6|Q86SQ4	0.029546	0.0315123	0.419666	WFDC1|Q9HC57	-0.0311708	-0.0249761	0.418814
HBB|P68871	0.109206	0.0581984	0.105462	RNF11|Q9Y3C5	-0.0224086	-0.0298468	0.420058	SMOC2|Q9H3U7	0.0699735	0.0285495	0.418847
PDGFRL|Q15198	0.0441242	0.0773385	0.105614	HSPA4|P34932	-0.0280263	-0.02987	0.420336	S100A11|P31949	0.0265346	0.0249537	0.419232
SLC4A4|Q9Y6R1	-0.0300948	-0.0696696	0.106816	EEF1G|P26641	0.0257691	0.0316286	0.420806	MFAP5|Q13361	0.0259013	0.0249103	0.420485
TNFSF8|P32971	0.0215465	0.0587428	0.107019	DPP7|Q9UHL4	-0.0211874	-0.0297338	0.421822	NIT2|Q9NQR4	0.0645341	0.0308115	0.420743
FAM20A|Q96MK3	0.020296	0.0583493	0.107524	SV2C|Q496J9	-0.025283	-0.0372045	0.421986	PCDHB14|Q9Y5E9	-0.0500828	-0.032917	0.421304
MASP1|P48740	0.0132668	0.0578313	0.107681	APOA2|P02652	-0.0340573	-0.0297124	0.422156	C1GALT1|Q9NS00	-0.0150073	-0.0248054	0.422001
ADGRG6|Q86SQ4	0.0266355	0.0605599	0.109916	CXCL12|P48061	-0.0184487	-0.0297003	0.422345	STX1B|P61266	0.0226255	0.0247294	0.423426
STC2|O76061	-0.00848897	-0.0572982	0.11097	AVP|P01185	-0.0186071	-0.0299169	0.422497	NCMAP|Q5T1S8	-0.0460407	-0.0247246	0.423516
LIPH|Q8WWY8	0.0631669	0.0746117	0.11119	PSMA7|O14818	-0.028265	-0.0296865	0.422561	IGHD|P01880	-0.0840638	-0.0247221	0.423562
EMILIN1|Q9Y6C2	0.0146956	0.0572259	0.111422	LCAT|P04180	-0.0148757	-0.0296483	0.423158	GLCE|O94923	-0.0385243	-0.0276009	0.424066
SYT7|O43581	-0.0319451	-0.0595673	0.112017	THOP1|P52888	0.0347571	0.0296479	0.4238	SLC9A1|P19634	0.0907262	0.0308648	0.425094
UBA1|P22314	0.0292086	0.0576114	0.112053	OTUB1|Q96FW1	-0.0226419	-0.0295407	0.424843	NTRK1|P04629	0.0623209	0.0279611	0.425352
IGKV1-8|A0A0C4DH67	0.0250248	0.0605389	0.112367	CHST3|Q7LGC8	0.0180804	0.0305623	0.425873	DPYSL2|Q16555	-0.0251999	-0.0245918	0.426011
ART3|Q13508	-0.0110391	-0.0570666	0.112423	ADAMTSL5|Q6ZMM2	-0.0395805	-0.0381854	0.425886	IL1R1|P14778	0.0515689	0.0309807	0.426149
IGHG4|P01861	0.0518703	0.0570496	0.11253	TMSB4X|P62328	0.0248603	0.0294704	0.425947	SHISA6|Q6ZSJ9	0.0196798	0.0245561	0.426683
B3GAT1|Q9P2W7	-0.0207408	-0.0570857	0.112535	LDHB|P07195	0.0116947	0.0294234	0.426686	COL4A1|P02462	0.0154582	0.0245518	0.426765
FLNB|O75369	0.0334153	0.0629117	0.112677	RECK|O95980	0.00863383	0.0294217	0.426712	GGT5|P36269	-0.051625	-0.0281698	0.426802
LEFTY2|O00292	0.0321261	0.0574434	0.112868	C4BPA|P04003	0.0420631	0.0293819	0.427338	IGLV10-54|A0A075B6I4	-0.106032	-0.0245163	0.427434
PLD4|Q96BZ4	-0.018783	-0.0569181	0.113363	ELFN2|Q5R3F8	-0.0131301	-0.0293614	0.427661	HS6ST3|Q8IZP7	0.0217862	0.0244983	0.427773
ADAMTS3|O15072	-0.017591	-0.0569003	0.113475	BST2|Q10589	-0.0224211	-0.0313471	0.42783	SHISA8|B8ZZ34	0.0358566	0.0246927	0.427899
VAT1|Q99536	0.0350678	0.0670552	0.113928	CDH12|P55289	-0.0142568	-0.0292705	0.429093	LBP|P18428	-0.0397779	-0.0244685	0.428335
PTGDS|P41222	-0.0106096	-0.0568078	0.114064	MANSC1|Q9H8J5	-0.0109564	-0.0292632	0.429208	TMEM132B|Q14DG7	-0.0200098	-0.0244633	0.428434
EMC7|Q9NPA0	0.0302973	0.0620152	0.114488	ORM1|P02763	0.0308177	0.0292224	0.429853	IL6ST|P40189	0.0148527	0.0244522	0.428642
VIT|Q6UXI7	0.0152485	0.0566527	0.115057	NBL1|P41271	-0.0163054	-0.0291731	0.430631	INSR|P06213	-0.0480403	-0.0291158	0.429023
VAMP2|P63027	0.0215567	0.0574927	0.115192	WARS|P23381	0.020381	0.0291096	0.431636	ARG1|P05089	-0.085214	-0.0313963	0.429646
IL13RA1|P78552	0.0385139	0.0688724	0.115683	LIPG|Q9Y5X9	0.027497	0.0296104	0.431807	EFHB|Q8N7U6	0.0665518	0.026983	0.430436
RNASE3|P12724	0.0554848	0.0794558	0.115807	FGA|P02671	0.0342258	0.0290836	0.432048	MYOC|Q99972	-0.0376917	-0.0243206	0.431132
CAPZB|P47756	0.0241048	0.0599222	0.11608	IGHV3-21|A0A0B4J1V1	0.0326727	0.0290783	0.432131	TXNDC15|Q96J42	-0.0541492	-0.0264194	0.431427
GPC3|P51654	0.0397363	0.0804755	0.116352	CA1|P00915	0.081012	0.0290473	0.432622	LMNA|P02545	-0.0756648	-0.0318274	0.432271
RTN1|Q16799	-0.0198686	-0.0564487	0.116373	DSC3|Q14574	0.0129444	0.0290021	0.433339	HIST1H1D|P16402	-0.0540781	-0.0242578	0.432323
IGHV3-53|P01767	0.0346614	0.0630777	0.116941	RTBDN|Q9BSG5	-0.0105733	-0.0289927	0.433489	F7|P08709	-0.0410275	-0.0250221	0.433018
IGKV1-39|P01597	0.033756	0.0562617	0.11759	HLA-A|P01892	0.0319802	0.028984	0.433627	CNTN3|Q9P232	-0.0101084	-0.0242194	0.433053
ESM1|Q9NQ30	0.0263959	0.0575803	0.118081	DLST|P36957	0.011682	0.0289779	0.433723	ANGPTL1|O95841	-0.022946	-0.0244153	0.433333
CPA4|Q9UI42	0.0266314	0.0586549	0.118406	HBD|P02042	0.0861671	0.028976	0.433754	FAM171B|Q6P995	0.0281053	0.0241951	0.433514
CD46|P15529	-0.0137824	-0.0560007	0.119304	LY75|O60449	0.0121082	0.028973	0.433802	NAGPA|Q9UK23	0.0303244	0.0241765	0.433868
FABP1|P07148	0.0229332	0.0559211	0.119831	PARM1|Q6UWI2	-0.0300555	-0.0330805	0.433808	EIF5A|P63241	-0.0560011	-0.0240356	0.436553
FAT2|Q9NYQ8	-0.0155438	-0.0558959	0.119999	LAIR1|Q6GTX8	0.0178726	0.0289554	0.43408	MIA3|Q5JRA6	0.00919634	0.024032	0.436621
SMPDL3A|Q92484	-0.0168414	-0.0558764	0.120128	TGFB2|P61812	-0.0262475	-0.0315596	0.434278	MTPN|P58546	-0.058614	-0.0296853	0.437931
COL14A1|Q05707	0.0089836	0.0557366	0.12106	RNASE4|P34096	0.0112333	0.0289158	0.43471	IGHV3-7|P01780	-0.0453031	-0.0239199	0.438765
AMIGO1|Q86WK6	-0.033145	-0.0644897	0.122758	CDH15|P55291	0.0156221	0.0289105	0.434795	FGFBP2|Q9BYJ0	-0.0315445	-0.0238797	0.439535
PDIA4|P13667	-0.00546441	-0.0553968	0.123347	RAB6B|Q9NRW1	0.0254752	0.0295188	0.434871	AZGP1|P25311	-0.0317787	-0.0238538	0.44003
EMC10|Q5UCC4	0.0181068	0.055288	0.12433	FREM1|Q5H8C1	0.0360241	0.033641	0.434873	SELL|P14151	-0.0212224	-0.0238368	0.440357
CD320|Q9NPF0	-0.0141891	-0.0557135	0.124391	SKP1|P63208	0.0103258	0.0288981	0.434992	INHBB|P09529	0.0374833	0.0251221	0.440727
TMEM248|Q9NWD8	-0.0172157	-0.0561133	0.124692	CA10|Q9NS85	-0.0156489	-0.028895	0.43504	LY86|O95711	0.0611012	0.0312645	0.440837
DBH|P09172	0.0249296	0.0550689	0.125586	ST6GALNAC2|Q9UJ37	-0.0356655	-0.0306532	0.436347	CDH20|Q9HBT6	-0.0101848	-0.0237999	0.441066
CHADL|Q6NUI6	0.0400522	0.0748257	0.125758	IGLV1-36|A0A0B4J1U3	0.0335523	0.0310204	0.438478	CORO1C|Q9ULV4	0.0608374	0.0285708	0.441155
TF|P02787	0.0125895	0.0549776	0.126216	IGKV2-29|A2NJV5	-0.058389	-0.0329313	0.4396	GNPDA2|Q8TDQ7	-0.0569992	-0.0333684	0.441168
TMEM178A|Q8NBL3	-0.0331381	-0.0780657	0.126236	TIE1|P35590	0.00926209	0.0285391	0.440721	NCSTN|Q92542	-0.0417584	-0.0249865	0.441269
F12|P00748	0.0260175	0.0547537	0.127769	MESD|Q14696	0.00756728	0.0285373	0.44075	RAB2A|P61019	-0.0471753	-0.0293783	0.441352
CDC42|P60953	0.0371001	0.0729997	0.128466	ITGAV|P06756	-0.0395391	-0.0393311	0.441585	LIPH|Q8WWY8	-0.0828563	-0.0309807	0.441646
SIGLEC9|Q9Y336	0.0276421	0.0695067	0.129141	ATP2B2|Q01814	-0.0234399	-0.0284161	0.442693	CA4|P22748	0.0185472	0.0237662	0.441713
MESD|Q14696	0.00738815	0.0545523	0.129178	BTN2A1|Q7KYR7	0.0130367	0.0284009	0.442938	EXTL2|Q9UBQ6	0.0137167	0.023732	0.442371
TMSB4X|P62328	0.0225583	0.0545416	0.129254	GRIA3|P42263	-0.0348871	-0.030306	0.443341	COLEC11|Q9BWP8	-0.0342312	-0.0237121	0.442753
MMP28|Q9H239	0.0141607	0.0548411	0.129649	AP1B1|Q10567	0.0163364	0.0282971	0.444607	NELL2|Q99435	0.0235415	0.0236913	0.443153
SLIT3|O75094	-0.0390293	-0.0646801	0.130824	MARCKS|P29966	0.00784186	0.0282349	0.445609	THSD7A|Q9UPZ6	-0.020602	-0.0236646	0.443668
CRISPLD1|Q9H336	0.00951412	0.0543002	0.13096	ADGRG1|Q9Y653	0.0132222	0.0281592	0.44683	GPIHBP1|Q8IV16	0.0311934	0.0242116	0.444394
HTRA1|Q92743	0.00756168	0.0541581	0.131972	UBE2N|P61088	0.0151738	0.0281329	0.447254	SEMA3D|O95025	-0.0338747	-0.0245885	0.444783
PPP3R1|P63098	0.0267803	0.064515	0.132167	LY6E|Q16553	-0.0148755	-0.0281214	0.44744	TMEM106B|Q9NUM4	0.0401522	0.0266412	0.445033
COPB2|P35606	0.0296908	0.0685251	0.132215	SEMA6C|Q9H3T2	0.0137116	0.028099	0.447803	IGHV1-69|P01742	0.0680775	0.0235898	0.44511
NCAM2|O15394	-0.0115007	-0.0541094	0.132321	PKM|P14618	0.0133256	0.02806	0.448434	TALDO1|P37837	0.0180807	0.0235675	0.445541
GSTO1|P78417	0.0181773	0.0540794	0.132536	YME1L1|Q96TA2	0.0366861	0.0392022	0.449108	SORL1|Q92673	0.0148549	0.0235592	0.4457
TNFRSF1A|P19438	0.0144601	0.0539803	0.133248	JUP|P14923	-0.0677279	-0.0390804	0.449912	COL3A1|P02461	0.0140528	0.0235427	0.446019
NCSTN|Q92542	-0.0284105	-0.0564707	0.134427	CCDC126|Q96EE4	-0.00866976	-0.0279447	0.450301	LPA|P08519	-0.0378426	-0.0235185	0.446487
FCGR2A|P12318	0.0188544	0.0537403	0.134984	MGAT2|Q10469	-0.00880733	-0.0279236	0.450644	HYAL1|Q12794	-0.0166008	-0.0234626	0.44757
PSD|A5PKW4	-0.0214347	-0.0744004	0.135473	TMED3|Q9Y3Q3	0.0215547	0.0287504	0.450851	EDNRB|P24530	0.0259169	0.0256861	0.448727
IGHM|P01871	0.0515704	0.0535533	0.136349	GLG1|Q92896	-0.00661631	-0.0278857	0.451259	HSP90AB1|P08238	0.0227507	0.0233795	0.449179
ACVR1|Q04771	0.0172311	0.0542463	0.136704	IGHV4-4|A0A075B6R2	0.0328137	0.0278573	0.45172	GCSH|P23434	0.0516756	0.0278505	0.449669
HEPH|Q9BQS7	-0.016872	-0.0543998	0.136904	GDF11|O95390	-0.0075668	-0.0277806	0.452967	ADAM17|P78536	-0.0123697	-0.0233496	0.449759
ERP44|Q9BS26	-0.00641151	-0.0534553	0.137069	EPB42|P16452	0.0625328	0.0382389	0.454379	IGSF21|Q96ID5	0.0162299	0.0233428	0.449893
IGLV3-22|A0A075B6J6	0.0380026	0.0670169	0.137704	CD74|P04233	-0.0146268	-0.0276386	0.455281	HBG2|P69892	-0.123286	-0.0307426	0.450379
PMCH|P20382	-0.0149181	-0.0533203	0.138066	PPP4R3A|Q6IN85	-0.0341513	-0.0348774	0.45553	STX12|Q86Y82	0.0152784	0.0233126	0.450478
PDCD1LG2|Q9BQ51	0.0257493	0.0555675	0.139093	CORO1C|Q9ULV4	-0.0469216	-0.0332927	0.455806	GGT7|Q9UJ14	-0.0157963	-0.0232975	0.450772
MEPE|Q9NQ76	0.0360966	0.0710955	0.139218	GSR|P00390	0.0122571	0.0276025	0.45587	PODN|Q7Z5L7	-0.0168041	-0.02329	0.450919
KCT2|Q8NC54	0.0289476	0.054407	0.139509	AOC3|Q16853	0.0158173	0.0275958	0.45598	PTHLH|P12272	0.0292549	0.023864	0.450964
SFRP4|Q6FHJ7	0.0155763	0.0530861	0.139807	CAPZA2|P47755	0.0200371	0.02772	0.456439	FAM234B|A2RU67	-0.0185318	-0.0232399	0.451893
GGT5|P36269	0.0320206	0.0608606	0.141498	AGA|P20933	-0.0122085	-0.0275638	0.456502	SHISA4|Q96DD7	-0.0346853	-0.0243935	0.45195
NECTIN2|Q92692	0.00960003	0.052844	0.141625	MSLN|Q13421	-0.0239408	-0.0275565	0.456622	MEPE|Q9NQ76	0.0539009	0.0308353	0.452802
RAP1A|P62834	0.03407	0.0558154	0.141863	NRXN1|P58400	-0.013974	-0.0275401	0.45689	CPPED1|Q9BRF8	-0.027158	-0.0231905	0.452854
CAMK2G|Q13555	-0.0102558	-0.0528019	0.141943	DYNLL2|Q96FJ2	-0.0137166	-0.0275394	0.456901	ERAP2|Q6P179	-0.0489563	-0.0231547	0.453553
|A8MTW9	-0.0288643	-0.0536536	0.142112	MDK|P21741	0.0117268	0.0275331	0.457003	FGG|P02679	0.0471885	0.0231186	0.454257
SUGT1|Q9Y2Z0	0.0281281	0.0601562	0.143092	COCH|O43405	0.0149521	0.0275077	0.457419	KCTD16|Q68DU8	-0.0295069	-0.0266724	0.454657
CST1|P01037	0.0411277	0.0529935	0.143358	LILRA3|Q8N6C8	-0.0371749	-0.0340935	0.458506	ANTXR2|P58335	-0.0369729	-0.023855	0.454788
FAM3B|P58499	-0.0252578	-0.053038	0.144076	CALM1|P0DP23	0.0123141	0.0274387	0.458549	ADAM15|Q13444	-0.0156489	-0.0230874	0.454867
MIEN1|Q9BRT3	0.0444613	0.0578018	0.144744	GP1BA|P07359	0.0324315	0.0278598	0.458583	IGLV5-45|A0A087WSX0	-0.0586298	-0.0230836	0.454941
KLKB1|P03952	0.0216757	0.0523248	0.145584	SULF2|Q8IWU5	0.00730918	0.0274	0.459183	SERPINB1|P30740	-0.0133426	-0.0230757	0.455095
PCDH8|O95206	-0.0135253	-0.0523138	0.145669	PBXIP1|Q96AQ6	0.0103284	0.0273576	0.459879	A4GALT|Q9NPC4	-0.0158135	-0.0230695	0.455216
UBB|P0CG47	-0.014411	-0.0523034	0.145749	MDGA1|Q8NFP4	-0.0101917	-0.0273519	0.459972	ADAMTS13|Q76LX8	-0.058028	-0.0309133	0.455503
NAXD|Q8IW45	0.0256528	0.0553899	0.146098	FREM2|Q5SZK8	0.0190243	0.0273467	0.460058	ICOSLG|O75144	0.0196506	0.0230445	0.455705
CACYBP|Q9HB71	-0.01974	-0.0544232	0.146575	GSTM3|P21266	0.0471915	0.0296723	0.460452	FLRT1|Q9NZU1	-0.0123987	-0.0230434	0.455727
IGHD|P01880	0.0535434	0.0519666	0.148365	SMOC2|Q9H3U7	-0.0414701	-0.031443	0.460563	SPON1|Q9HCB6	0.0135521	0.0230228	0.45613
ANXA6|P08133	0.0322098	0.0592385	0.148961	DLK1|P80370	0.028928	0.0279687	0.461316	BACE1|P56817	-0.0138353	-0.0229704	0.457156
DNAJB2|P25686	0.0160591	0.0518826	0.149023	CADM4|Q8NFZ8	-0.00819697	-0.027223	0.46209	IGHG3|P01860	0.0576121	0.0229299	0.457951
QSOX1|O00391	0.0065719	0.0518215	0.149503	IGSF11|Q5DX21	-0.0127971	-0.0272166	0.462196	UBE2L3|P68036	-0.0192327	-0.0228882	0.458768
PENK|P01210	-0.014502	-0.0516796	0.150622	AP5B1|Q2VPB7	0.0190618	0.0277732	0.46349	HIST1H4A|P62805	-0.0568775	-0.0228866	0.458801
H6PD|O95479	0.0187515	0.053244	0.151526	RETREG2|Q8NC44	-0.030332	-0.0273818	0.463509	AMY2B|P19961	-0.0490584	-0.0283064	0.458859
FGFRL1|Q8N441	0.0298046	0.0704012	0.153246	IGF1|P05019	-0.0161821	-0.0273552	0.463632	GPRC5B|Q9NZH0	0.032258	0.0232423	0.459503
ENTPD4|Q9Y227	0.0244805	0.0544439	0.153421	SPTA1|P02549	0.03803	0.0271124	0.463912	IGHG1|P01857	-0.0368096	-0.0228458	0.459602
FGFBP2|Q9BYJ0	0.0212658	0.0512614	0.153957	SDC2|P34741	0.0158135	0.0281012	0.464421	IQGAP1|P46940	0.0766471	0.0316929	0.460293
FZD4|Q9ULV1	-0.0247025	-0.0716127	0.154388	MFNG|O00587	0.0317395	0.0281468	0.465019	FSCN1|Q16658	-0.0144864	-0.0227867	0.460764
NRGN|Q92686	-0.0229688	-0.0515633	0.155576	IGHV2-26|A0A0B4J1V2	0.0361765	0.0270436	0.465047	GAS1|P54826	-0.0304733	-0.0233487	0.460802
CORO1A|P31146	0.0214987	0.0510483	0.155678	AMIGO2|Q86SJ2	-0.0223716	-0.0285486	0.465076	PRSS27|Q9BQR3	0.0664967	0.0312695	0.461017
HPCAL1|P37235	-0.0150067	-0.0510384	0.155759	TMEM130|Q8N3G9	-0.0149696	-0.0270051	0.465683	JUP|P14923	-0.0938348	-0.0317807	0.461127
PRSS3|P35030	-0.0258506	-0.0510132	0.155963	PCDHGA3|Q9Y5H0	-0.0352662	-0.0286445	0.466323	NPY|P01303	0.026759	0.0227406	0.461672
SFRP2|Q96HF1	0.0177441	0.0509589	0.156405	LIPH|Q8WWY8	0.0602393	0.0355812	0.466537	LAMA2|P24043	0.00922894	0.022696	0.462551
KLK11|Q9UBX7	-0.0202416	-0.0509104	0.1568	SFTPD|P35247	-0.0207671	-0.0276163	0.466662	CUEDC2|Q9H467	0.0437346	0.0276476	0.463283
OS9|Q13438	0.0240556	0.0517904	0.157061	PRDX1|Q06830	0.0136488	0.0269251	0.467007	CAPS|Q13938	0.0489038	0.0244835	0.463446
PTMA|P06454	0.020481	0.0524971	0.157071	SERPINB1|P30740	0.00938555	0.026914	0.467189	CELSR3|Q9NYQ7	0.0373056	0.0235225	0.464545
DDAH1|O94760	-0.00710884	-0.0508049	0.157662	ITGA6|P23229	0.0246665	0.0283838	0.467999	PTGFRN|Q9P2B2	-0.0387676	-0.0233545	0.464993
COL21A1|Q96P44	0.0122565	0.0507988	0.157712	ACVR1B|P36896	-0.012459	-0.0268651	0.467999	TMED2|Q15363	-0.0283275	-0.0239391	0.465179
ATP2B2|Q01814	-0.0212577	-0.0507408	0.158188	ERVMER34-1|Q9H9K5	0.0403754	0.0323495	0.468236	PDCD6IP|Q8WUM4	-0.0369412	-0.0229135	0.465661
A4GALT|Q9NPC4	0.0104581	0.0506695	0.158774	LRP2|P98164	-0.0161162	-0.0268448	0.468337	YWHAQ|P27348	-0.0371354	-0.0264744	0.46614
PPA1|Q15181	0.0565585	0.0691557	0.159147	TENM4|Q6N022	-0.0531152	-0.0383354	0.468391	C4A|P0C0L4	-0.0482676	-0.0224896	0.466632
TM2D3|Q9BRN9	0.024913	0.06213	0.159164	LGI3|Q8N145	-0.023638	-0.0282176	0.468579	BDNF|P23560	0.027438	0.0224568	0.467281
C1QL3|Q5VWW1	-0.00981672	-0.0506076	0.159284	TBCB|Q99426	0.0297345	0.0309102	0.468604	GFRA1|P56159	0.0114108	0.0224422	0.467571
APCS|P02743	0.0386103	0.0505961	0.159379	KITLG|P21583	-0.0145438	-0.0268045	0.469004	ATP6AP1|Q15904	0.0156146	0.0224222	0.467969
ADAM28|Q9UKQ2	0.0168556	0.050588	0.159446	LRRC4C|Q9HCJ2	-0.0314916	-0.0288762	0.469727	MAN1A2|O60476	0.0091732	0.022351	0.469384
LILRB1|Q8NHL6	0.0286948	0.0621733	0.159689	FAM3A|P98173	-0.00938221	-0.0266452	0.471652	CPA4|Q9UI42	0.0351688	0.0232683	0.469617
ESD|P10768	0.0125048	0.0505381	0.159858	NME3|Q13232	0.0119697	0.0266375	0.471779	ITGB2|P05107	-0.0210227	-0.0223355	0.469691
MILR1|Q7Z6M3	-0.0252533	-0.071011	0.160013	GABBR2|O75899	-0.0223372	-0.0286676	0.471886	IDUA|P35475	0.0378038	0.0231327	0.469698
SELENOF|O60613	-0.00971792	-0.0504949	0.160216	IGHV3-11|P01762	0.0298163	0.0266201	0.47207	TMTC3|Q6ZXV5	-0.0724012	-0.0233013	0.470371
STX1A|Q16623	-0.0246092	-0.0561527	0.160545	DSCAML1|Q8TD84	-0.0352711	-0.0352594	0.472709	GALNT13|Q8IUC8	0.0145282	0.022292	0.470558
UFD1|Q92890	-0.0251541	-0.0520675	0.161076	CASC4|Q6P4E1	0.00647026	0.0265596	0.473077	PKD1|P98161	-0.044365	-0.0240554	0.470562
CLU|P10909	-0.00862	-0.0503397	0.161506	XYLT1|Q86Y38	0.00946977	0.026554	0.473171	NXPH4|O95158	0.0183735	0.0222719	0.470957
INHBB|P09529	0.021921	0.052945	0.161732	LAYN|Q6UX15	-0.0166397	-0.026408	0.475607	RELN|P78509	-0.0214826	-0.0222437	0.47152
ENPP2|Q13822	-0.0166248	-0.0503105	0.16175	IGLV5-45|A0A087WSX0	0.0400902	0.0264015	0.475716	IGLV1-40|P01703	-0.027999	-0.0221696	0.472998
GMFB|P60983	-0.00788692	-0.0503087	0.161765	XYLT2|Q9H1B5	-0.0179738	-0.0267311	0.475752	PCP2|Q8IVA1	0.0496126	0.0236681	0.473607
EXTL3|O43909	-0.0183141	-0.0503024	0.161817	SEMA3F|Q13275	-0.00757468	-0.0263639	0.476345	LEFTY2|O00292	-0.0403043	-0.0223258	0.47394
C1QTNF1|Q9BXJ1	0.0109081	0.0502659	0.162123	GALNT13|Q8IUC8	0.0104339	0.0263353	0.476823	PLXNA4|Q9HCM2	-0.0209889	-0.0219674	0.477045
GXYLT1|Q4G148	-0.0150941	-0.0502254	0.162461	CHST1|O43916	-0.0114461	-0.0263034	0.477358	TMEM178A|Q8NBL3	0.0486926	0.030738	0.477204
REXO2|Q9Y3B8	0.031673	0.0658033	0.164404	PDGFA|P04085	0.0125797	0.0262904	0.477575	FIBIN|Q8TAL6	0.0348196	0.0240559	0.477289
TMEM165|Q9HC07	0.0224896	0.0549221	0.164878	ECM2|O94769	-0.0106249	-0.0262895	0.47759	IGHV1-18|A0A0C4DH31	0.0377757	0.0219526	0.477342
GM2A|P17900	-0.0116219	-0.0498432	0.165687	EPDR1|Q9UM22	-0.0171209	-0.0262285	0.478613	CRISP3|P54108	-0.0323885	-0.0219224	0.477949
ACLY|P53396	0.0589021	0.0620799	0.165744	FGG|P02679	0.0326684	0.0261694	0.479606	OSMR|Q99650	0.0138829	0.02188	0.478801
MBP|P02686	-0.0240385	-0.0506233	0.166067	MYDGF|Q969H8	0.0119313	0.0261352	0.48018	IGF1|P05019	0.0216065	0.0220506	0.478981
LILRB5|O75023	0.0391611	0.0672961	0.166105	VEGFD|O43915	0.02578	0.0264024	0.480273	TNC|P24821	0.013613	0.0218314	0.479779
GLB1|P16278	-0.0247755	-0.0529212	0.16744	CD5L|O43866	0.0294577	0.0261208	0.480423	SPINT2|O43291	0.0138359	0.021822	0.479967
MARCKSL1|P49006	0.0186908	0.0563464	0.167719	CCDC3|Q9BQI4	0.0279418	0.0316558	0.480474	PROS1|P07225	-0.0118054	-0.021799	0.48043
CILP|O75339	0.0267942	0.0498485	0.168965	MB|P02144	0.0500367	0.0260602	0.481442	CALCA|P01258	-0.0244702	-0.0217809	0.480795
ERLIN2|O94905	-0.0243057	-0.0506614	0.169475	CAND1|Q86VP6	0.0236466	0.0260427	0.481735	BASP1|P80723	0.0207948	0.0217717	0.480979
B3GNT7|Q8NFL0	0.0197469	0.0498076	0.169596	ARSA|P15289	-0.0111362	-0.0260271	0.481999	RNASE3|P12724	0.0700631	0.0304517	0.481318
PSMA3|P25788	0.031287	0.063583	0.169683	IGKV3D-20|A0A0C4DH25	0.0272445	0.0260142	0.482216	RGN|Q15493	-0.0234663	-0.0219005	0.481979
TNFSF12|O43508	-0.0124456	-0.0496981	0.169976	APOL1|O14791	-0.0287767	-0.0259843	0.482719	PSMA3|P25788	0.0439399	0.0277773	0.48232
MARCKS|P29966	0.00696139	0.0493247	0.170138	ARF1|P84077	0.0231371	0.0259728	0.482914	ENO1|P06733	-0.015683	-0.0216892	0.482645
MGAT4A|Q9UM21	-0.0176994	-0.0527379	0.170494	HINT1|P49773	-0.0347104	-0.0269668	0.483948	SUMO2|P61956	-0.0171771	-0.0221794	0.483124
GALNT4|Q8N4A0	0.0284058	0.0522504	0.171012	LSP1|P33241	-0.0567644	-0.0366223	0.484288	SHH|Q15465	-0.0363421	-0.0225239	0.483272
ATP1A1|P05023	-0.0156083	-0.0491231	0.171893	CAPN1|P07384	0.0308316	0.026529	0.484709	PVR|P15151	-0.011555	-0.0216243	0.483955
PGA5|P0DJD9	0.031448	0.0645443	0.172646	NCR3LG1|Q68D85	-0.0138921	-0.0258565	0.484876	NPEPPS|P55786	0.0103325	0.0216012	0.484423
BACE1|P56817	-0.0090833	-0.0490171	0.172821	MAN2A1|Q16706	-0.00493398	-0.0258486	0.48501	ITGAM|P11215	0.0291815	0.0226688	0.484568
MAN2B2|Q9Y2E5	-0.0116174	-0.0489775	0.173168	MXRA5|Q9NR99	-0.0301047	-0.0297702	0.485568	TMEFF1|Q8IYR6	0.0184899	0.0215523	0.485413
CRP|P02741	0.0541836	0.0489455	0.17345	IGKV1-16|P04430	0.031374	0.0258111	0.485643	UBL4A|P11441	-0.0350522	-0.0278033	0.485703
VTN|P04004	0.0215363	0.0489409	0.17349	IGHV1-8|P0DP01	0.0622615	0.029117	0.487054	BMP5|P22003	-0.0366172	-0.0236503	0.486256
GCHFR|P30047	0.0240448	0.0531765	0.17372	HK1|P19367	-0.0109311	-0.0256895	0.487702	OGN|P20774	0.0156764	0.0215025	0.486423
CAP1|Q01518	0.0170829	0.0493111	0.173896	PCMT1|P22061	-0.0120821	-0.0256886	0.487717	MASP1|P48740	-0.0168474	-0.0214106	0.488287
COX6B1|P14854	-0.0338709	-0.0629631	0.175752	VNN1|O95497	-0.02481	-0.0256867	0.487749	IGHV4-39|P01824	-0.0441745	-0.0213859	0.48879
APOM|O95445	0.0278627	0.0486796	0.175801	MBP|P02686	-0.0250161	-0.026069	0.487981	SDF4|Q9BRK5	-0.00935546	-0.0213812	0.488884
NBL1|P41271	-0.014049	-0.0486236	0.176299	IGKV2-28|A0A075B6P5	0.0250182	0.0256418	0.488511	CHRD|Q9H2X0	0.00884034	0.0213382	0.48976
WSCD2|Q2TBF2	-0.0342118	-0.0643748	0.178687	NGF|P01138	-0.0212697	-0.0325831	0.489088	EMILIN3|Q9NT22	-0.0165865	-0.021316	0.490211
GPLD1|P80108	0.0176744	0.0483558	0.178695	LMNA|P02545	-0.049966	-0.0337977	0.489184	ANTXR1|Q9H6X2	0.0132854	0.0212198	0.492172
IFNAR1|P17181	0.016289	0.0495109	0.179089	SEMA4A|Q9H3S1	-0.0132249	-0.0255933	0.489334	SERPINA5|P05154	-0.0236432	-0.021192	0.492739
DLST|P36957	-0.00976446	-0.0483084	0.179122	CAPZB|P47756	-0.0221209	-0.0271132	0.490163	PROZ|P22891	-0.0339529	-0.0211007	0.494605
LRFN5|Q96NI6	-0.022139	-0.055118	0.17938	NUDC|Q9Y266	0.0118426	0.025698	0.490556	PSAT1|Q9Y617	-0.0118189	-0.0210954	0.494714
UBE2K|P61086	0.0274827	0.0502992	0.179731	ANTXR2|P58335	0.024318	0.0263134	0.490787	HMCN1|Q96RW7	-0.0122082	-0.0210648	0.495341
EDA2R|Q9HAV5	0.0250827	0.049369	0.180636	JAM3|Q9BX67	-0.0091738	-0.0254571	0.491649	RCN1|Q15293	-0.00984076	-0.0210577	0.495484
LGALS3|P17931	0.0110864	0.0480347	0.181601	HRG|P04196	-0.0249858	-0.0254414	0.491916	CCL2|P13500	0.0284115	0.0243149	0.495512
FKBP4|Q02790	0.0143145	0.0479596	0.182285	AHSG|P02765	-0.0211335	-0.0254044	0.492547	RAB7A|P51149	-0.0483188	-0.0268033	0.496139
HINT1|P49773	0.0322438	0.0499437	0.18283	PRDX3|P30048	0.0174941	0.0256043	0.493043	ADGRL1|O94910	-0.0110767	-0.0208601	0.49954
CTBS|Q01459	-0.0103334	-0.0478618	0.18318	IGKV2D-29|A0A075B6S2	0.0376562	0.0253646	0.493225	STX1A|Q16623	-0.0326343	-0.0230864	0.49971
UFC1|Q9Y3C8	0.029232	0.0512935	0.183825	PF4|P02776	0.0346747	0.027557	0.493402	TOLLIP|Q9H0E2	-0.0283115	-0.0208582	0.49999
NTRK1|P04629	0.0362701	0.0545326	0.184051	MASP2|O00187	0.028322	0.0255698	0.493627	ARHGDIB|P52566	-0.0223883	-0.0208312	0.500134
PTGR1|Q14914	0.0277685	0.0489059	0.184467	EPHB4|P54760	-0.0261273	-0.0297398	0.493665	ADGRB2|O60241	0.0192054	0.0207989	0.5008
ATP1B3|P54709	0.0215669	0.053644	0.185065	ITM2A|O43736	-0.0124085	-0.0252945	0.49442	LRG1|P02750	-0.0334278	-0.0207926	0.50093
SUCO|Q9UBS9	0.0131877	0.047631	0.185303	IGKV3D-7|A0A0C4DH55	0.0294016	0.0252754	0.494746	MMP19|Q99542	-0.0418815	-0.0238929	0.50113
CD302|Q8IX05	0.0101724	0.0476048	0.185545	SHISA4|Q96DD7	-0.0215372	-0.0265975	0.49483	IGHV4-4|A0A075B6R2	-0.0407683	-0.0207778	0.501234
SEMA3B|Q13214	-0.00891272	-0.0475967	0.185621	CAT|P04040	0.0468089	0.0252554	0.495089	CSF1R|P07333	0.0147443	0.0207773	0.501246
IGLV3-21|P80748	0.0297321	0.0475325	0.186214	FGB|P02675	0.0293903	0.0251905	0.496197	AK1|P00568	-0.0412369	-0.0209129	0.501547
ITM2A|O43736	-0.0115493	-0.0475198	0.186333	IGFBPL1|Q8WX77	0.0165799	0.0251553	0.4968	GLB1|P16278	-0.0319813	-0.022225	0.501702
SERPINA6|P08185	0.0177172	0.0475182	0.186347	PLXNA3|P51805	-0.0179443	-0.0257241	0.498063	SERPINI1|Q99574	-0.018611	-0.0207516	0.501774
ENPP1|P22413	0.044401	0.0619845	0.186413	B3GALNT1|O75752	-0.00838967	-0.0249793	0.499817	TPPP3|Q9BW30	-0.019961	-0.0217482	0.502264
MPI|P34949	0.010984	0.0475027	0.186491	SERPINA6|P08185	-0.0187205	-0.024967	0.500028	NLGN4X|Q8N0W4	-0.010716	-0.0207124	0.502584
FCN2|Q15485	0.0313168	0.0474768	0.186732	RELN|P78509	-0.0145334	-0.0249527	0.500274	YWHAZ|P63104	0.0191339	0.0206947	0.502948
GPR180|Q86V85	-0.0112821	-0.0474459	0.187019	GABARAPL2|P60520	0.00741472	0.024933	0.500613	SCUBE3|Q8IX30	0.042864	0.0236984	0.50328
CD83|Q01151	-0.0380353	-0.0659304	0.190441	C6|P13671	0.0210941	0.0248214	0.502532	CAPZA1|P52907	-0.0467348	-0.0235547	0.503747
CLIC6|Q96NY7	0.0423732	0.0610584	0.191626	HBG2|P69892	0.076243	0.0322244	0.503635	VWA1|Q6PCB0	0.012186	0.0206559	0.503749
BLVRA|P53004	0.029935	0.0477763	0.192414	DSTN|P60981	0.0228933	0.0249559	0.503764	NPPC|P23582	0.0205779	0.0205873	0.505168
HSP90B1|P14625	-0.0114574	-0.0468362	0.192754	CLTB|P09497	-0.0312919	-0.0317964	0.50396	RNF11|Q9Y3C5	-0.0261393	-0.0205807	0.505303
RHOA|P61586	0.0225327	0.0473244	0.192791	PCDHB16|Q9NRJ7	0.031667	0.0261291	0.504089	CKB|P12277	-0.0180534	-0.0205644	0.505642
LOXL3|P58215	0.0112647	0.0467801	0.193288	ECM1|Q16610	0.0111104	0.0247244	0.504204	SNCB|Q16143	-0.0266028	-0.0205579	0.505776
MMP14|P50281	0.00812889	0.0467699	0.193386	CDH3|P22223	-0.0220903	-0.0247249	0.50478	GPHN|Q9NQX3	-0.0623428	-0.0237669	0.505824
ST3GAL6|Q9Y274	0.0154906	0.0466943	0.194107	LRIG1|Q96JA1	0.0172505	0.0251278	0.505038	NCAM2|O15394	0.0142946	0.0205073	0.506824
EXT2|Q93063	-0.00574027	-0.0466243	0.194777	FAM20C|Q8IXL6	0.00472302	0.0246703	0.505137	SLITRK1|Q96PX8	0.0239001	0.0204856	0.507273
IGHV3-21|A0A0B4J1V1	0.0269791	0.0466173	0.194844	PODXL|O00592	0.0143334	0.0255985	0.506094	NOTCH3|Q9UM47	-0.00878505	-0.0204712	0.507572
IL1R2|P27930	0.0291495	0.053771	0.195197	FUT1|P19526	-0.0290074	-0.0290493	0.506591	EGFL8|Q99944	-0.0785656	-0.0232377	0.508719
NID1|P14543	0.00556145	0.0465684	0.195313	PLA2R1|Q13018	-0.0276987	-0.0287534	0.508515	HSP90B1|P14625	-0.0160975	-0.0204122	0.508797
GRP|P07492	-0.018963	-0.0473055	0.196238	ADAM10|O14672	-0.00649595	-0.0244316	0.509269	PCSK5|Q92824	0.0210658	0.020317	0.510775
EPHB3|P54753	-0.0119992	-0.0467729	0.196265	PCDHGA6|Q9Y5G7	0.0254692	0.0288334	0.510161	CD276|Q5ZPR3	-0.0271733	-0.0211397	0.511441
IGF1|P05019	0.013544	0.0468308	0.196298	IGKV1D-33|P01593	0.0233016	0.0243753	0.510245	UNC5A|Q6ZN44	0.0231502	0.0202738	0.511675
CCDC80|Q76M96	0.0251612	0.0484823	0.196304	LAMC3|Q9Y6N6	0.00851056	0.0242091	0.513134	IGHV4-34|P06331	-0.0433534	-0.0202682	0.511793
CPXM2|Q8N436	0.0111832	0.0464589	0.196367	CTSC|P53634	-0.0127441	-0.0242047	0.513211	CBLN3|Q6UW01	-0.0225531	-0.0202041	0.513129
HAPLN4|Q86UW8	0.0151793	0.0464413	0.196536	CAMK2G|Q13555	-0.00928255	-0.0241682	0.513846	CFHR4|Q92496	-0.0425901	-0.02157	0.514393
RPS28|P62857	0.0319451	0.0606071	0.196904	WFIKKN2|Q8TEU8	-0.0168126	-0.0241551	0.514074	RNF167|Q9H6Y7	-0.0246565	-0.0240002	0.514487
PCP4L1|A6NKN8	-0.0431402	-0.0641502	0.197074	GALNT4|Q8N4A0	-0.028332	-0.0256275	0.514581	SYT7|O43581	-0.0366719	-0.020908	0.515863
TOR1AIP1|Q5JTV8	-0.0319759	-0.0541852	0.198024	HBEGF|Q99075	-0.0139552	-0.02432	0.514992	IGLV1-36|A0A0B4J1U3	-0.0401871	-0.0216462	0.515923
DISP3|Q9P2K9	-0.0135468	-0.0466609	0.198223	LOXL3|P58215	-0.0114755	-0.0240889	0.515229	PGAM1|P18669	0.0116202	0.0200593	0.516153
CPPED1|Q9BRF8	0.0161704	0.0462333	0.198551	F13A1|P00488	0.0150513	0.0240662	0.515625	H6PD|O95479	-0.0236389	-0.0207212	0.516183
LGMN|Q99538	-0.013347	-0.0462107	0.19877	GNPTAB|Q3T906	-0.0298108	-0.0272918	0.515886	TMEM108|Q6UXF1	0.0345201	0.0238794	0.516607
PRKAR1B|P31321	-0.0144019	-0.0461392	0.199467	DSCAM|O60469	0.0221541	0.0250065	0.516606	CDC42|P60953	-0.0481848	-0.0265494	0.516987
PVALB|P20472	-0.0132311	-0.0460023	0.200806	RHOA|P61586	-0.024092	-0.0242455	0.516868	FZD4|Q9ULV1	-0.0369679	-0.0280644	0.517153
PLXNB2|O15031	-0.00620282	-0.0458641	0.202163	RBBP9|O75884	0.028271	0.0262362	0.517093	PYCARD|Q9ULZ3	0.0556776	0.0258423	0.517336
SLC1A2|P43004	0.0194692	0.045861	0.202194	MGRN1|O60291	-0.0241436	-0.0245936	0.517445	GPR37L1|O60883	0.0242311	0.0199576	0.518284
FREM1|Q5H8C1	0.0305173	0.052968	0.203133	FBN1|P35555	-0.00780593	-0.0239206	0.51817	FABP3|P05413	0.017672	0.0199368	0.51872
MCFD2|Q8NI22	-0.00700982	-0.0457636	0.203155	C8B|P07358	0.0227379	0.0239074	0.5184	IGKV2-29|A2NJV5	-0.0682296	-0.0229447	0.5188
CPAMD8|Q8IZJ3	0.0119619	0.0457303	0.203484	RBP1|P09455	0.0168842	0.0241061	0.518698	BGN|P21810	-0.015128	-0.0198919	0.519662
CLCC1|Q96S66	0.0298039	0.0613157	0.203926	VWA1|Q6PCB0	-0.00845406	-0.0238745	0.518976	CBLN2|Q8IUK8	0.0197955	0.019891	0.51968
BCAS1|O75363	0.0359995	0.0577876	0.203936	DIPK1C|Q0P6D2	-0.00944513	-0.0238742	0.518982	GJA1|P17302	-0.0180996	-0.0198393	0.520767
ACP6|Q9NPH0	0.0308251	0.050869	0.204813	OLFML3|Q9NRN5	-0.00832878	-0.0238734	0.518996	CRYM|Q14894	-0.0165609	-0.019816	0.521256
ADAM17|P78536	0.0072652	0.0455919	0.204856	PRDX6|P30041	0.0234705	0.0238251	0.519842	ST6GAL1|P15907	-0.021601	-0.0198065	0.521457
PTH2R|P49190	0.053467	0.0628908	0.204909	CNPY2|Q9Y2B0	-0.012781	-0.0238028	0.520233	IGKV1-5|P01602	-0.0321185	-0.0197704	0.522216
MAN2B1|O00754	-0.0099084	-0.0455501	0.205272	IGHV3-15|A0A0B4J1V0	0.023805	0.0237684	0.520837	FOLR1|P15328	-0.0177612	-0.0197251	0.523169
TIE1|P35590	0.00745661	0.045533	0.205443	FLNB|O75369	0.02802	0.0263011	0.521267	ITGB4|P16144	0.0287781	0.0205234	0.523403
GLCE|O94923	0.0194403	0.0509368	0.206041	ERP44|Q9BS26	0.00562614	0.0237325	0.521466	PRKAR1A|P10644	-0.0199363	-0.0197088	0.523512
PDXP|Q96GD0	0.0121223	0.0454471	0.2063	IGHV7-4-1|A0A0J9YVY3	0.049324	0.0252718	0.52173	CDH9|Q9ULB4	-0.013584	-0.0196791	0.524138
PILRA|Q9UKJ1	0.0147803	0.0453342	0.207431	PRKAR1A|P10644	0.0151665	0.0236992	0.52205	PI16|Q6UXB8	0.015549	0.0196681	0.524372
HEG1|Q9ULI3	-0.00989448	-0.0453183	0.20759	ITIH2|P19823	0.0247725	0.0236809	0.522373	DSC3|Q14574	0.0147868	0.0196076	0.525648
CCN3|P48745	-0.0103088	-0.0453078	0.207695	CCL16|O15467	0.0327168	0.0306108	0.522375	NECAP1|Q8NC96	-0.0491526	-0.0233565	0.526678
TNFRSF8|P28908	0.0279744	0.0488583	0.207934	CPN2|P22792	-0.0216696	-0.0236708	0.522549	CHST12|Q9NRB3	-0.00933038	-0.0195487	0.526893
CAPS|Q13938	0.0282938	0.0490408	0.207956	CHST10|O43529	-0.00963483	-0.0236532	0.522858	CEL|P19835	-0.0288244	-0.0195288	0.527314
DTD1|Q8TEA8	-0.0101016	-0.0452251	0.208528	SLC4A1|P02730	0.0431578	0.0236068	0.523675	SPRN|Q5BIV9	-0.0246362	-0.0206801	0.527444
GNB3|P16520	-0.0284889	-0.0568336	0.208697	SECTM1|Q8WVN6	0.0172753	0.0235898	0.523973	DDT|P30046	-0.0285438	-0.0195102	0.527708
C1QTNF5|Q9BXJ0	0.0094402	0.0451191	0.209597	C1QC|P02747	0.0107608	0.0235201	0.525202	DCBLD1|Q8N8Z6	-0.025706	-0.0199305	0.529207
IGHV4-30-4|P0DP06	0.0486429	0.0497391	0.209962	ARSB|P15848	-0.0178706	-0.0237163	0.525483	NEFH|P12036	0.077127	0.0224197	0.529461
UBE2L3|P68036	0.0108585	0.0450784	0.210008	PLXDC2|Q6UX71	0.0122334	0.0233698	0.527853	MAMDC2|Q7Z304	-0.0132826	-0.0194199	0.52962
NECAP1|Q8NC96	0.033094	0.0538663	0.210122	S100A11|P31949	0.014839	0.0233233	0.528674	IGHV4-61|A0A0C4DH41	0.0465165	0.0195782	0.529846
PPP1R7|Q15435	0.0248819	0.0469667	0.210352	SNAP25|P60880	-0.0240053	-0.024236	0.529003	NDST2|P52849	-0.0363556	-0.0201845	0.530284
TLN1|Q9Y490	0.0265702	0.0499488	0.210934	CADM1|Q9BY67	0.00819502	0.0232903	0.529258	PPP1CB|P62140	0.0334326	0.020951	0.530642
DIPK2B|Q9H7Y0	-0.00901192	-0.0449813	0.210993	NPC1|O15118	-0.0159958	-0.0232685	0.529927	RTN1|Q16799	0.0206675	0.0193457	0.531193
DYNLL2|Q96FJ2	-0.0112849	-0.0449164	0.211653	CTSH|P09668	-0.020586	-0.023239	0.530166	TGM2|P21980	0.0377279	0.0212623	0.531344
IGKV2D-29|A0A075B6S2	0.0335917	0.0448285	0.21255	IGHV4-30-2|A0A087WSY4	0.0397355	0.0236084	0.530265	SH3BGRL2|Q9UJC5	0.0318033	0.0247121	0.531956
LAYN|Q6UX15	-0.0143166	-0.0448113	0.212726	OBP2A|Q9NY56	0.0462333	0.024858	0.530826	DSTN|P60981	-0.0292635	-0.0194678	0.532169
NT5E|P21589	0.0176076	0.0448564	0.215249	PLA2G7|Q13093	0.0219877	0.0258077	0.53155	C9|P02748	0.0305299	0.0192913	0.532351
IGHV4-30-2|A0A087WSY4	0.0376183	0.045276	0.21553	TINAGL1|Q9GZM7	0.0134598	0.0231121	0.532414	L1CAM|P32004	0.0127114	0.0192898	0.532382
NDNF|Q8TB73	0.0285346	0.0506924	0.216163	ADAMTS13|Q76LX8	-0.0355678	-0.031257	0.53255	PTH2R|P49190	0.0795198	0.0262772	0.533799
ST3GAL1|Q11201	0.0230968	0.0483096	0.216925	NQO2|P16083	-0.0235945	-0.023104	0.532558	RNPEP|Q9H4A4	-0.0281936	-0.0197915	0.535604
IGHV1-69|P01742	0.0385265	0.0443097	0.217895	SFRP4|Q6FHJ7	-0.0132159	-0.0231031	0.532575	NOMO3|P69849	-0.0107144	-0.0190535	0.537417
GPX3|P22352	-0.00766793	-0.0441334	0.219734	CDH7|Q9ULB5	-0.00768877	-0.0230706	0.533152	EPHB4|P54760	-0.0337226	-0.0224141	0.53752
IGKV1D-13|A0A0B4J2D9	0.0274575	0.0449227	0.219754	FGL2|Q14314	0.0102471	0.0230686	0.533187	CX3CL1|P78423	0.0229312	0.0190459	0.537578
RETREG1|Q9H6L5	0.0318482	0.0524286	0.220438	F12|P00748	-0.0219978	-0.023052	0.533481	PROC|P04070	-0.0126615	-0.0190345	0.537823
CDHR1|Q96JP9	0.0159072	0.0454224	0.222196	CHPF|Q8IZ52	0.018386	0.0232674	0.533639	TRHDE|Q9UKU6	-0.0121364	-0.0190204	0.538123
CD177|Q8N6Q3	0.02002	0.0437911	0.223334	DDI2|Q5TDH0	-0.0745218	-0.0324135	0.534244	PSMB5|P28074	-0.0461192	-0.0224239	0.53815
LAMTOR3|Q9UHA4	-0.0161672	-0.0443666	0.223972	UBE2L3|P68036	-0.0110773	-0.0229993	0.534419	C4orf48|Q5BLP8	0.0181234	0.0189972	0.538619
VWC2L|B2RUY7	0.0212543	0.0482432	0.224016	ECE1|P42892	-0.0341115	-0.0278106	0.537449	DDAH1|O94760	0.0088831	0.0189823	0.538939
JAG2|Q9Y219	-0.0185042	-0.0483634	0.224326	MANF|P55145	-0.0122006	-0.0231525	0.538527	IFNAR1|P17181	-0.0211209	-0.0194354	0.539287
CNPY3|Q9BT09	0.00938453	0.0436853	0.224456	B4GALNT1|Q00973	-0.0092218	-0.022753	0.538804	APLP1|P51693	0.0168112	0.0189624	0.539364
PCDHGA3|Q9Y5H0	-0.0284529	-0.0462235	0.224931	PCSK9|Q8NBP7	0.00956343	0.0226958	0.539827	FKBP4|Q02790	0.0185881	0.0188406	0.541974
TENM4|Q6N022	0.0378724	0.061574	0.225039	GSTP1|P09211	0.00902806	0.0226864	0.539994	SLC39A10|Q9ULF5	0.0155555	0.0188405	0.541975
IGHV7-4-1|A0A0J9YVY3	0.0455799	0.046418	0.225691	FAM234A|Q9H0X4	0.016794	0.0228525	0.54068	PCDHB16|Q9NRJ7	-0.0406906	-0.019828	0.542027
FAS|P25445	0.0247283	0.0500716	0.225775	ALDH9A1|P49189	0.0239955	0.0261867	0.542211	SLIT2|O94813	0.0256828	0.0197739	0.542066
NID2|Q14112	0.00673966	0.0434862	0.226577	CSF2RA|P15509	-0.0131148	-0.0224991	0.543346	CST1|P01037	-0.0474812	-0.0189473	0.5428
MATN3|O15232	0.0107167	0.0438201	0.226963	RNF130|Q86XS8	-0.0172249	-0.0226862	0.543349	SIRPB1|Q5TFQ8	-0.0542983	-0.018849	0.543339
SPTBN1|Q01082	0.0340905	0.0465589	0.228764	CLCC1|Q96S66	-0.0284094	-0.030114	0.543657	ALDOA|P04075	0.0154398	0.0187714	0.543458
HSPA4|P34932	0.020435	0.0433501	0.228941	HABP2|Q14520	0.0185988	0.0224049	0.545036	NRXN2|P58401	-0.0164834	-0.018744	0.544047
POMGNT1|Q8WZA1	-0.00902549	-0.0432049	0.229598	IGFBP5|P24593	0.00859769	0.0223728	0.545612	PTGR1|Q14914	0.0364816	0.0191867	0.545099
PCYOX1L|Q8NBM8	-0.0381114	-0.0567427	0.229629	GMFG|O60234	0.0359089	0.0306843	0.545735	NXPH1|P58417	0.0131451	0.0186854	0.545306
TM9SF3|Q9HD45	-0.00950015	-0.0431979	0.229674	HBG1|P69891	0.0601118	0.0223581	0.545876	PSMB7|Q99436	-0.0420297	-0.0211795	0.545499
CREG1|O75629	-0.0108563	-0.0431689	0.229988	GBE1|Q04446	-0.03859	-0.025765	0.546896	B3GNT2|Q9NY97	-0.0067654	-0.018631	0.546479
GFRA3|O60609	0.00906881	0.0431602	0.230081	PALM|O75781	0.0197815	0.024735	0.547057	CYCS|P99999	0.0149848	0.0185967	0.547217
TWF2|Q6IBS0	0.0184154	0.046144	0.230162	DHH|O43323	-0.0269571	-0.0226266	0.547795	ST6GAL2|Q96JF0	-0.0139853	-0.0185878	0.547409
GPI|P06744	-0.00963045	-0.043049	0.231286	CADM3|Q8N126	-0.00755317	-0.0222025	0.548675	PPM1L|Q5SGD2	0.0314899	0.0185702	0.547789
IDUA|P35475	0.0209393	0.0444332	0.232116	FGFRL1|Q8N441	-0.0297367	-0.0302377	0.549043	FABP6|P51161	0.0523068	0.0243333	0.547953
TSG101|Q99816	0.0291437	0.0592535	0.232384	APMAP|Q9HDC9	-0.0149787	-0.0221262	0.55005	LAMB2|P55268	0.00604073	0.0185548	0.54812
AMY1A|P04745	0.00942209	0.0428027	0.233968	DPYSL3|Q14195	-0.0400132	-0.0265989	0.550935	TGFBI|Q15582	0.0098929	0.01853	0.548656
ALDH9A1|P49189	0.023152	0.049491	0.234834	LMAN2|Q12907	0.00663648	0.0220607	0.551231	KRT14|P02533	0.044882	0.0186594	0.549142
SAA1|P0DJI8	0.0347995	0.0427133	0.234948	MRC2|Q9UBG0	-0.00526841	-0.0220418	0.551573	AHSA1|O95433	-0.0404162	-0.0253019	0.549809
AQP1|P29972	0.024192	0.0457321	0.235048	TXNDC17|Q9BRA2	0.00873235	0.0219772	0.552739	SHBG|P04278	-0.0290388	-0.0184762	0.549817
ALAD|P13716	0.0304451	0.0427304	0.235367	PLG|P00747	0.019299	0.0219762	0.552757	ARPC2|O15144	0.0257149	0.0192197	0.550334
ALDOA|P04075	-0.0106364	-0.0426626	0.235504	PTTG1IP|P53801	0.0141591	0.0223268	0.552831	C4B|P0C0L5	-0.0221839	-0.018411	0.551226
GPC5|P78333	-0.0229699	-0.0465529	0.235927	APOM|O95445	-0.024691	-0.0219142	0.553879	IGHM|P01871	-0.0605774	-0.0183833	0.551824
AP1B1|Q10567	0.0121834	0.0426161	0.236015	IGHV3-20|A0A0C4DH32	0.0317708	0.0219122	0.553916	PALM|O75781	0.0250056	0.0203195	0.552255
FSTL1|Q12841	0.00808862	0.0426036	0.236152	IGF1R|P08069	0.0278355	0.0249277	0.553965	FLT3|P36888	-0.0264206	-0.0195209	0.55407
PAFAH1B2|P68402	0.0394313	0.0515927	0.23617	C8G|P07360	0.0193076	0.0218967	0.554195	HDHD2|Q9H0R4	-0.0155565	-0.0184191	0.554107
LDLR|P01130	0.00906452	0.0424203	0.238177	IGHV4-39|P01824	-0.0271564	-0.0218868	0.554376	IGLV2-11|P01706	-0.0406734	-0.0182685	0.554312
GABARAP|O95166	0.0169009	0.049844	0.238527	RNASE6|Q93091	0.00880574	0.0218713	0.554655	KRT16|P08779	-0.0457631	-0.0182666	0.554353
ITPA|Q9BY32	0.0407822	0.0544708	0.238545	BMPR2|Q13873	-0.00973841	-0.0218536	0.554976	EFNB2|P52799	0.011182	0.0182273	0.555205
NXPH2|O95156	-0.0261452	-0.0574947	0.238572	SEMA4B|Q9NPR2	0.0060975	0.0218201	0.555583	NCR3LG1|Q68D85	0.0158838	0.0182221	0.555319
HSPA2|P54652	-0.0108979	-0.0423172	0.239321	SPPL2A|Q8TCT8	0.0258345	0.0274901	0.556031	SUSD2|Q9UGT4	0.023905	0.018573	0.555473
MEGF11|A6BM72	0.024258	0.0472299	0.239896	EPHA7|Q15375	-0.00587988	-0.0217852	0.556215	COL5A1|P20908	0.0139728	0.0181993	0.555813
HAPLN1|P10915	-0.029353	-0.0458256	0.240445	NMB|P08949	0.0312512	0.0270892	0.556315	S100B|P04271	-0.0137806	-0.0181875	0.55607
HIST1H1D|P16402	-0.0292449	-0.0421598	0.241074	PTN|P21246	0.0121016	0.0217765	0.556373	APOB|P04114	-0.0357428	-0.0181692	0.556468
DPYSL3|Q14195	0.0349659	0.0506164	0.241173	EPHB3|P54753	-0.0115079	-0.0219386	0.556444	TGFB1|P01137	0.0237389	0.0185981	0.556711
FCMR|O60667	0.0316663	0.0470266	0.241928	WNT4|P56705	0.0134536	0.0220533	0.556873	PCDHGA3|Q9Y5H0	-0.0407315	-0.0192478	0.556863
CFHR4|Q92496	0.0271897	0.0448895	0.242052	COTL1|Q14019	0.00826856	0.0217354	0.557118	VEGFD|O43915	-0.0316915	-0.0182645	0.557058
KREMEN1|Q96MU8	-0.0163168	-0.0420642	0.242143	ADM|P35318	0.00847919	0.0217192	0.557412	CHST6|Q9GZX3	-0.0152038	-0.0181378	0.55715
METRNL|Q641Q3	0.00701685	0.0420205	0.242634	IGKV2-40|A0A087WW87	0.022469	0.0216688	0.558328	BTN3A2|P78410	-0.031485	-0.0196737	0.557328
PON2|Q15165	-0.0185362	-0.0429638	0.244047	SBSN|Q6UWP8	0.0143647	0.0216667	0.558366	NELL1|Q92832	0.0126137	0.0181175	0.557591
SH3BGRL2|Q9UJC5	0.0197657	0.0532283	0.244935	DCD|P81605	-0.0232845	-0.0216547	0.558584	FKBP2|P26885	0.012831	0.0181168	0.557608
SYNE1|Q8NF91	0.0285847	0.0535567	0.246528	CFL1|P23528	-0.0121725	-0.0216236	0.559149	IGHV2-5|P01817	-0.0427803	-0.01811	0.557754
CXCL12|P48061	0.0129679	0.0416167	0.247194	MYOC|Q99972	0.0200914	0.021603	0.559523	PPBP|P02775	-0.034959	-0.0180886	0.558219
S100B|P04271	0.00924525	0.041593	0.247464	CCN3|P48745	-0.00941458	-0.0215836	0.559877	FAM3A|P98173	0.0102583	0.0180884	0.558225
RNF167|Q9H6Y7	-0.0155139	-0.0501322	0.247926	LRP4|O75096	-0.00942614	-0.0215473	0.560538	GDI2|P50395	-0.0167473	-0.0180759	0.558496
DNAH6|Q9C0G6	-0.032621	-0.0530628	0.248901	METTL21A|Q8WXB1	-0.0202397	-0.0292909	0.560633	AGA|P20933	-0.0135794	-0.0180608	0.558824
GNAL|P38405	-0.0465467	-0.0570912	0.249903	IGFBP3|P17936	0.0133808	0.0214621	0.562089	ACTB|P60709	0.0187763	0.0180519	0.559018
SCAMP1|O15126	-0.00891234	-0.0413258	0.250517	UGP2|Q16851	0.0270944	0.0247177	0.563316	PCDHGC4|Q9Y5F7	0.0176523	0.0180514	0.55903
GAS1|P54826	-0.0158851	-0.0423119	0.250961	ME1|P48163	0.0107091	0.0213572	0.564002	CSTA|P01040	-0.0307736	-0.0191542	0.559205
VEGFD|O43915	0.0206746	0.0416521	0.25112	ATRN|O75882	-0.00697105	-0.0213191	0.564697	ST8SIA4|Q92187	-0.0163064	-0.0180292	0.559513
INHBC|P55103	0.0336905	0.0543614	0.251399	NECAP1|Q8NC96	-0.0333015	-0.0255785	0.565166	CNTN6|Q9UQ52	0.00897636	0.0180101	0.559931
THOP1|P52888	0.024188	0.0412258	0.252281	ST13|P50502	0.0143493	0.0212877	0.565271	PPA1|Q15181	-0.0732574	-0.024658	0.560364
MDK|P21741	-0.00863836	-0.0410768	0.253385	KRT17|Q04695	-0.0408952	-0.0229483	0.565339	TPM3|P06753	-0.0304685	-0.0179824	0.560534
ST6GALNAC2|Q9UJ37	0.0255155	0.0434605	0.254252	RNASE3|P12724	0.0349239	0.0296315	0.565751	HHIPL1|Q96JK4	0.0290313	0.0213839	0.561117
DSP|P15924	0.0543446	0.0561288	0.254496	CEND1|Q8N111	-0.0161266	-0.0223146	0.565971	HERC1|Q15751	0.0441257	0.0231122	0.561942
HHIP|Q96QV1	-0.0178435	-0.0413529	0.254544	UBE2D2|P62837	0.00835815	0.0212471	0.566013	DNPH1|O43598	-0.0427788	-0.0238319	0.562453
LYPD6B|Q8NI32	-0.0227233	-0.0416911	0.254777	ALB|P02768	0.0168046	0.0212379	0.566182	MGAT4A|Q9UM21	-0.0211018	-0.0190819	0.562594
ARSK|Q6UWY0	-0.0214031	-0.04282	0.254837	CRELD2|Q6UXH1	0.0164649	0.0235082	0.566793	TRIL|Q7L0X0	-0.0125013	-0.0178766	0.562843
BST1|Q10588	0.00934324	0.0408325	0.256221	CD99L2|Q8TCZ2	-0.0113039	-0.0210832	0.569013	MGARP|Q8TDB4	0.0260939	0.0181519	0.56351
FST|P19883	0.0313933	0.0512692	0.257812	IGLV2-8|P01709	0.0238758	0.0210209	0.570156	VAPB|O95292	0.02707	0.0250658	0.563656
LMAN1|P49257	-0.00620208	-0.040696	0.257815	STMN3|Q9NZ72	-0.0124239	-0.0212093	0.570182	PTMS|P20962	0.0385227	0.021506	0.563714
HLA-C|P30504	-0.0290346	-0.0406628	0.258205	VEGFA|P15692	0.0112654	0.022047	0.570639	PLXDC1|Q8IUK5	0.0116153	0.0178328	0.563801
PPP4R3A|Q6IN85	-0.0260112	-0.0514185	0.258885	SDK2|Q58EX2	0.0294944	0.0244204	0.570868	CRABP1|P29762	-0.0265143	-0.0178284	0.563895
HS6ST1|O60243	-0.00805021	-0.0405902	0.259056	RAD23B|P54727	0.0079645	0.0208447	0.573394	FCGRT|P55899	0.0189311	0.0182473	0.56418
IFI6|P09912	-0.0171835	-0.0405303	0.259761	PTGFRN|Q9P2B2	0.0213765	0.0215022	0.57397	MGRN1|O60291	0.0279933	0.0182549	0.564406
SELENOM|Q8WWX9	0.00777796	0.0404734	0.260431	BRINP1|O60477	-0.0100465	-0.020811	0.574014	HAPLN4|Q86UW8	0.0201073	0.017803	0.564452
NDST1|P52848	-0.00598801	-0.040448	0.260729	HHIPL1|Q96JK4	0.0208573	0.0252217	0.574057	DHH|O43323	-0.0354002	-0.0180663	0.564967
TIMP3|P35625	0.009184	0.0403903	0.261411	FAM3D|Q96BQ1	0.0241605	0.0293479	0.574141	IGSF11|Q5DX21	0.0137481	0.0177478	0.56566
KDR|P35968	0.0147281	0.0410633	0.261688	RPS28|P62857	0.0289931	0.0272815	0.574434	GNPTG|Q9UJJ9	-0.00776484	-0.0177117	0.566451
ILDR2|Q71H61	-0.0338064	-0.0485087	0.262695	CD83|Q01151	-0.0326244	-0.0291448	0.574723	DSG2|Q14126	0.00981497	0.0176841	0.567055
SNCA|P37840	0.0265069	0.0519601	0.262966	ELANE|P08246	0.0587792	0.0248118	0.575009	MESD|Q14696	0.00783737	0.0176595	0.567596
SYT3|Q9BQG1	-0.0174719	-0.0403277	0.26308	SLURP2|P0DP57	0.0287859	0.025624	0.575065	CRISPLD1|Q9H336	0.0106054	0.0176142	0.56859
UNC5B|Q8IZJ1	-0.00718265	-0.040204	0.263619	NDST1|P52848	-0.00606253	-0.0207513	0.575112	MEGF11|A6BM72	0.0328083	0.0194927	0.569224
LY86|O95711	0.032308	0.0523388	0.264175	C8A|P07357	0.0184697	0.020746	0.575211	MINPP1|Q9UNW1	-0.00649551	-0.0175771	0.569405
HBEGF|Q99075	-0.0115628	-0.0403756	0.264695	LTBP4|Q8N2S1	0.00628298	0.0206988	0.57608	ACLY|P53396	-0.0729626	-0.0219175	0.569445
MTPN|P58546	0.0275973	0.0494566	0.264924	PGA5|P0DJD9	-0.0248974	-0.0274913	0.576532	SLC8A1|P32418	0.0457144	0.0220817	0.570325
VAPB|O95292	-0.0173427	-0.0558632	0.265005	PVR|P15151	-0.00679727	-0.0206582	0.576828	ERBB3|P21860	-0.0109936	-0.0175143	0.570785
SDC2|P34741	0.0117068	0.0414832	0.265289	SLC3A2|P08195	0.0055013	0.0206562	0.576867	IGLC7|A0M8Q6	-0.0478548	-0.0174898	0.571324
ITGB4|P16144	0.0177133	0.0418408	0.265534	ARHGDIB|P52566	0.013031	0.0206361	0.577236	RBBP9|O75884	0.0332003	0.01921	0.571718
PRH1|P02810	0.0140814	0.0403558	0.265557	ATP1B3|P54709	-0.0181497	-0.0233632	0.577439	OLFM3|Q96PB7	-0.0330816	-0.0193377	0.57185
DPYSL2|Q16555	0.0130242	0.0400199	0.265814	CLEC7A|Q9BXN2	-0.0263771	-0.0290178	0.57794	MANEA|Q5SRI9	-0.0229938	-0.017902	0.571961
C6orf120|Q7Z4R8	0.0222001	0.0409193	0.266263	KLK7|P49862	-0.0123798	-0.0205677	0.5785	AOC3|Q16853	0.0173526	0.0174311	0.572616
PDCD6IP|Q8WUM4	0.0193419	0.0406	0.266792	ENO2|P09104	-0.0077218	-0.0205642	0.578565	MGAT5|Q09328	0.00753081	0.0174275	0.572695
PDCD5|O14737	0.0347123	0.0516492	0.26687	GALNT16|Q8N428	0.0063901	0.020539	0.579031	NBR1|Q14596	-0.0236387	-0.0177995	0.573589
PCBP1|Q15365	0.0318982	0.0563484	0.266955	SLC39A14|Q15043	-0.0177275	-0.0206896	0.579141	PCDHB4|Q9Y5E5	0.030988	0.0239818	0.574295
SPON1|Q9HCB6	-0.00701272	-0.0398586	0.267747	MEGF8|Q7Z7M0	-0.00905071	-0.0204868	0.579995	CRELD2|Q6UXH1	0.0233469	0.0191887	0.574592
HNRNPK|P61978	0.0452175	0.0560279	0.26969	CORO1A|P31146	-0.0172323	-0.0204497	0.580682	ADAMTSL1|Q8N6G6	-0.0362314	-0.0183965	0.574651
LUZP2|Q86TE4	-0.0257794	-0.0511581	0.269899	PCDHA6|Q9UN73	-0.0163786	-0.0207832	0.581157	HK1|P19367	0.0117037	0.0172706	0.576157
CNRIP1|Q96F85	0.019959	0.0519047	0.270812	AIF1|P55008	-0.0134809	-0.0210393	0.582521	LCP1|P13796	-0.0139828	-0.0172353	0.576937
PCYOX1|Q9UHG3	0.0117063	0.0395861	0.271035	CYR61|O00622	-0.0431843	-0.027414	0.582724	SCUBE1|Q8IWY4	-0.0105232	-0.0172275	0.57711
ANK1|P16157	0.0292708	0.0435	0.271087	TENM1|Q9UKZ4	-0.00874975	-0.0203347	0.582813	CDH8|P55286	-0.0159139	-0.0172164	0.577356
EEF1G|P26641	0.0173977	0.0422943	0.271092	NDNF|Q8TB73	0.0271098	0.0230898	0.583233	ENPP5|Q9UJA9	0.0151757	0.0171894	0.577953
ATIC|P31939	0.0324802	0.0445255	0.271422	ADAMDEC1|O15204	-0.0137748	-0.0202979	0.583495	ENTPD4|Q9Y227	0.0270909	0.0181952	0.578436
NME1|P15531	0.0135852	0.0394184	0.273071	GMFB|P60983	0.00623657	0.0202921	0.583602	KRT17|Q04695	-0.0499004	-0.0184863	0.579248
SACS|Q9NZJ4	0.0363021	0.0432409	0.273954	ALDOA|P04075	0.00987046	0.0202617	0.584165	CAST|P20810	-0.0288819	-0.0170922	0.580106
PACSIN1|Q9BY11	-0.0327557	-0.055087	0.274138	DDAH1|O94760	-0.00568796	-0.0202504	0.584375	PRSS8|Q16651	0.0281737	0.0173373	0.580214
SELENBP1|Q13228	-0.00871179	-0.0393052	0.274452	CSF1|P09603	0.00512654	0.0202205	0.58493	SFRP2|Q96HF1	-0.0200156	-0.0170537	0.580959
BMP2|P12643	-0.0304703	-0.0456198	0.274784	TUBA1C|Q9BQE3	-0.0204505	-0.0202203	0.584934	LNPEP|Q9UIQ6	0.0146073	0.0171826	0.581205
IQGAP1|P46940	0.0377552	0.0544001	0.276539	LAMP1|P11279	-0.00929153	-0.0202044	0.58523	NECTIN1|Q15223	0.00938065	0.0170349	0.581376
MGARP|Q8TDB4	0.0165189	0.0396369	0.277991	SLC9A3R1|O14745	0.0124197	0.0201554	0.586141	B4GAT1|O43505	0.0128202	0.0170256	0.581581
DNAJA1|P31689	-0.0228991	-0.0506303	0.278525	MANEA|Q5SRI9	-0.016704	-0.0205752	0.58655	B4GALT6|Q9UBX8	0.0438479	0.0183804	0.581844
LILRA3|Q8N6C8	0.0276286	0.0477372	0.279558	SPTAN1|Q13813	-0.0253591	-0.0225068	0.586622	HSPE1|P61604	-0.0125164	-0.0169891	0.582392
NAV1|Q8NEY1	0.0170621	0.0438572	0.280272	BLVRB|P30043	0.0377582	0.0200986	0.587197	FGA|P02671	0.0326672	0.0169596	0.583049
PCDHGA4|Q9Y5G9	0.0162396	0.041772	0.280279	PRRG1|O14668	0.0185971	0.02008	0.587542	TFF3|Q07654	0.0161489	0.0169531	0.583192
SFTPD|P35247	0.0150271	0.0397826	0.280439	YWHAH|Q04917	-0.00862713	-0.0199983	0.589063	FGB|P02675	0.0321586	0.0169253	0.58381
NEFM|P07197	0.0192311	0.0387561	0.281218	TNFRSF1B|P20333	0.0242756	0.0216136	0.589665	CHST14|Q8NCH0	-0.013936	-0.0167816	0.587009
TMEM59L|Q9UK28	-0.0118582	-0.0387529	0.281258	GGH|Q92820	-0.00952235	-0.0199529	0.589911	PTPN11|Q06124	-0.038273	-0.0178247	0.587203
LIPA|P38571	-0.0128015	-0.0387392	0.281427	VIT|Q6UXI7	-0.0105914	-0.0199385	0.590177	SCG2|P13521	0.0173503	0.0167285	0.588192
COL28A1|Q2UY09	0.0164091	0.0386375	0.282693	USP14|P54578	-0.027533	-0.0213021	0.590346	SERPINB6|P35237	0.00956464	0.0167154	0.588484
IGHV1-8|P0DP01	0.0506859	0.0438217	0.283057	S100A13|Q99584	-0.0102416	-0.0199188	0.590545	ITGA6|P23229	-0.0251004	-0.0176959	0.588709
PSMA2|P25787	0.0181758	0.0392168	0.283121	CAST|P20810	0.0191211	0.0198835	0.591205	COCH|O43405	0.0150809	0.0167041	0.588736
MAN2A1|Q16706	-0.00370063	-0.0385438	0.283864	RBP4|P02753	0.0129625	0.0198813	0.591246	KRT2|P35908	0.0417394	0.0167028	0.588767
SYN1|P17600	-0.0138557	-0.0385321	0.284011	IGHV3-64D|A0A0J9YX35	0.0194894	0.01988	0.59127	FBN1|P35555	0.00910053	0.0166793	0.58929
ICOSLG|O75144	-0.00984813	-0.0384999	0.284413	TENM3|Q9P273	0.0154236	0.02122	0.592942	COL5A2|P05997	-0.0118146	-0.0166615	0.589688
SNAP25|P60880	-0.019359	-0.0400171	0.284915	ITIH1|P19827	0.0204697	0.019779	0.593156	AIF1|P55008	0.0177154	0.0171942	0.589704
GPC4|O75487	0.00844508	0.0383939	0.285741	UBE2V1|Q13404	0.00946784	0.0197334	0.594008	UCHL1|P09936	-0.0168549	-0.0166421	0.590121
LFNG|Q8NES3	-0.00582143	-0.0383213	0.286654	IGLON5|A6NGN9	-0.00549905	-0.0197099	0.594449	GINM1|Q9NU53	-0.0134366	-0.0166217	0.590576
DNAJC5|Q9H3Z4	-0.0225376	-0.0397065	0.287327	IGLV1-40|P01703	0.0146813	0.0196701	0.595193	IGKV2-40|A0A087WW87	-0.0277436	-0.0165621	0.591909
EHD3|Q9NZN3	0.0236354	0.0439272	0.288828	ACP1|P24666	0.0223463	0.0207903	0.595613	BPNT1|O95861	0.0253005	0.0173791	0.592263
WSCD1|Q658N2	-0.00801781	-0.038138	0.288968	F9|P00740	0.0143614	0.0196254	0.596029	PCOLCE2|Q9UKZ9	-0.0360701	-0.0210923	0.592571
QDPR|P09417	-0.00954118	-0.0381074	0.289355	APOC2|P02655	-0.0225566	-0.0195543	0.597363	KIRREL3|Q8IZU9	-0.0492285	-0.0211536	0.59265
AIF1L|Q9BQI0	0.0289331	0.0529237	0.290407	SCRN1|Q12765	0.0128294	0.0195635	0.59744	TRH|P20396	0.0220042	0.0165161	0.59294
FAM20C|Q8IXL6	0.00355191	0.0379929	0.290807	TPST1|O60507	-0.0168314	-0.0202854	0.597729	IGLV9-49|A0A0B4J1Y8	-0.0418781	-0.0165146	0.592973
SEMA3G|Q9NS98	-0.00689638	-0.03798	0.290972	IGHV3-43|A0A0B4J1X8	0.0187074	0.0195248	0.597915	IGKJ1|A0A0A0MT89	-0.0329197	-0.0164445	0.594542
GNAS|O95467	0.0083885	0.0379653	0.291158	SNCB|Q16143	-0.0148103	-0.0195181	0.59804	IGHA1|P01876	-0.0424623	-0.0164325	0.594813
FJX1|Q86VR8	-0.0141383	-0.0382081	0.292493	JAG2|Q9Y219	0.0163791	0.0215635	0.598699	GYG1|P46976	-0.0348936	-0.0163902	0.595762
GPM6B|Q13491	0.0403151	0.0535032	0.292522	TNFRSF8|P28908	-0.0243325	-0.0209498	0.599108	NCAN|O14594	0.0158648	0.0163721	0.596166
RARRES2|Q99969	0.00825635	0.0376774	0.294835	C1QL1|O75973	-0.01002	-0.0194322	0.599653	ACO2|Q99798	0.0474628	0.0208474	0.596875
MAP2|P11137	0.0301181	0.0484762	0.295844	ADGRL2|O95490	0.00973556	0.0194095	0.600079	FAP|Q12884	-0.0425909	-0.020973	0.597255
IGHV5-10-1|A0A0J9YXX1	0.0470102	0.0375129	0.29695	DKK2|Q9UBU2	-0.0216789	-0.0222421	0.600733	IGKV2-24|A0A0C4DH68	-0.0263107	-0.016314	0.597472
ITGA1|P56199	0.0333931	0.0411115	0.299058	PLEKHB1|Q9UF11	-0.00877229	-0.019268	0.602741	YWHAE|P62258	-0.0149582	-0.0163132	0.597489
HSP90AA1|P07900	0.0087782	0.0372799	0.299963	RAN|P62826	-0.0240651	-0.0197473	0.602744	RGMA|Q96B86	0.010935	0.0162818	0.598196
OBP2A|Q9NY56	-0.0386294	-0.0398104	0.302419	MEGF9|Q9H1U4	-0.00620554	-0.0192621	0.602852	PILRB|Q9UKJ0	0.0371209	0.0206977	0.598664
PDIA3|P30101	-0.00331713	-0.0370819	0.302538	BASP1|P80723	-0.0112354	-0.0192538	0.603009	FRZB|Q92765	-0.0119397	-0.016257	0.598753
RAB6B|Q9NRW1	0.0159535	0.0379734	0.30291	ANXA2|P07355	-0.0138888	-0.0192474	0.603129	FBLN7|Q53RD9	-0.012496	-0.0162566	0.598763
SOD2|P04179	-0.00918766	-0.0370174	0.303381	CALB1|P05937	-0.00940988	-0.0192427	0.603217	HHIP|Q96QV1	-0.0231368	-0.0163938	0.598858
CLEC3B|P05452	0.00666728	0.0369889	0.303754	LAMA3|Q16787	0.0218711	0.0192787	0.603286	PLXNB1|O43157	-0.00705439	-0.0162102	0.599806
NME2|P22392	0.0159928	0.0369415	0.304375	NAV1|Q8NEY1	0.0186327	0.0218822	0.603408	CFP|P27918	-0.0197366	-0.0161576	0.60099
SCUBE2|Q9NQ36	-0.00645496	-0.0368904	0.305044	NME1|P15531	0.0135543	0.0192288	0.603479	COTL1|Q14019	0.0100274	0.0161052	0.602171
PZP|P20742	0.0229522	0.0368536	0.305528	TAX1BP1|Q86VP1	0.0115454	0.0191961	0.604096	PCDHB15|Q9Y5E8	0.0290964	0.0188927	0.603045
SPESP1|Q6UW49	0.0177661	0.0371212	0.306129	SDCBP|O00560	-0.0151538	-0.0191471	0.605515	S100A4|P26447	-0.0374276	-0.0163137	0.603489
OGN|P20774	0.00804852	0.0367436	0.306973	RMDN1|Q96DB5	-0.0239676	-0.019684	0.607051	EXT1|Q16394	0.00746961	0.0160181	0.604136
ST8SIA4|Q92187	0.0100088	0.0366648	0.308013	ASPN|Q9BXN1	0.0246171	0.0214538	0.607057	PLXNA3|P51805	-0.0187683	-0.0163949	0.604208
PKM|P14618	-0.0088236	-0.0366141	0.308683	SV2B|Q7L1I2	0.00963124	0.018988	0.608022	QPCT|Q16769	-0.0121463	-0.0159959	0.604637
NOTCH2|Q04721	-0.00599914	-0.0364361	0.311043	RAB1A|P62820	-0.0130674	-0.01894	0.609176	JAM3|Q9BX67	-0.00957124	-0.0159947	0.604666
JMJD8|Q96S16	0.0200451	0.0441501	0.311261	PTPRZ1|P23471	-0.00727849	-0.0189072	0.609551	COL11A1|P12107	-0.0101546	-0.0159786	0.605029
CA14|Q9ULX7	-0.00815557	-0.0366125	0.311856	ST6GALNAC5|Q9BVH7	-0.00995142	-0.0189028	0.609634	REG1A|P05451	-0.0252052	-0.0169465	0.605175
HDHD2|Q9H0R4	-0.00968623	-0.0366674	0.312084	UBA1|P22314	-0.0198453	-0.0190448	0.609674	SCUBE2|Q9NQ36	-0.00931224	-0.0159433	0.605826
RBP3|P10745	-0.0143349	-0.0362478	0.313551	UBL7|Q96S82	0.0308082	0.0268481	0.610154	SUCO|Q9UBS9	-0.0150977	-0.0158905	0.607021
RPN1|P04843	-0.0239067	-0.0398982	0.313939	CNRIP1|Q96F85	-0.020781	-0.0245642	0.610229	COPB2|P35606	-0.030511	-0.0201293	0.607638
IL1R1|P14778	0.02415	0.0454304	0.314584	ART3|Q13508	-0.00741169	-0.0188498	0.610636	OSTM1|Q86WC4	0.0186641	0.0162234	0.607997
EFHB|Q8N7U6	0.0273654	0.0397969	0.316314	KLKB1|P03952	-0.0155522	-0.0188459	0.610711	IGKV2-28|A0A075B6P5	-0.0254356	-0.0158414	0.608132
HPRT1|P00492	-0.00855442	-0.0360139	0.316687	CEL|P19835	-0.0168694	-0.0188357	0.610904	ATIC|P31939	-0.0414366	-0.0178824	0.608243
APOA2|P02652	0.0207969	0.0359204	0.317945	SPTBN1|Q01082	0.0282415	0.0203082	0.611197	FDPS|P14324	-0.0112966	-0.0158249	0.608506
MAP1LC3B|Q9GZQ8	0.0131006	0.0373485	0.318289	ACTN1|P12814	0.0238437	0.019406	0.611357	RIC3|Q7Z5B4	0.0237405	0.0178144	0.608956
ERAP2|Q6P179	-0.0232979	-0.0358014	0.319552	SLITRK2|Q9H156	0.00826497	0.0187231	0.613039	CCSMST1|Q4G0I0	0.0114741	0.0158046	0.608966
GNPTAB|Q3T906	-0.0228503	-0.0401233	0.323695	PLXNA4|Q9HCM2	-0.0112081	-0.0186345	0.614719	HIBADH|P31937	0.0178615	0.0158013	0.609042
PCDHGA11|Q9Y5H2	0.0196763	0.0374567	0.324116	GLA|P06280	-0.00953281	-0.0185756	0.615838	CD97|P48960	-0.0226877	-0.0158302	0.609071
PLEKHB1|Q9UF11	-0.00812602	-0.0353879	0.325177	FETUB|Q9UGM5	0.015741	0.0185689	0.615967	CNTNAP1|P78357	0.027443	0.0165756	0.609683
DDR2|Q16832	-0.00996521	-0.035397	0.325366	XXYLT1|Q8NBI6	0.00683994	0.0185261	0.61678	NEO1|Q92859	0.00770736	0.0157719	0.609707
HBE1|P02100	0.0560281	0.0492185	0.325549	TDGF1P3|P51864	-0.024328	-0.0218487	0.617102	COL2A1|P02458	0.0162604	0.0157225	0.610827
AGRP|O00253	0.0249181	0.0380078	0.325578	CAMK2B|Q13554	-0.00588254	-0.0184713	0.617822	SHISA7|A6NL88	-0.0101553	-0.0157192	0.610904
PDPN|Q86YL7	-0.0171777	-0.0366106	0.32559	SEMA3D|O95025	0.0159937	0.0191896	0.618188	MIF|P14174	-0.0115882	-0.0157075	0.611168
SLC2A1|P11166	0.0356121	0.0409537	0.326089	APCS|P02743	0.0277301	0.0184292	0.618625	PSMB4|P28070	0.0397017	0.0189776	0.611185
SRGN|P10124	-0.00758552	-0.0352949	0.326451	NLGN1|Q8N2Q7	-0.00632304	-0.0184278	0.618651	SYT1|P21579	0.011591	0.0156958	0.611435
VEGFC|P49767	-0.0149371	-0.0356289	0.326954	ESCO1|Q5FWF5	-0.0319947	-0.0192588	0.618755	OXR1|Q8N573	0.0354985	0.0177449	0.611438
SCUBE3|Q8IX30	0.0216242	0.0405456	0.327594	MT1E|P04732	-0.011558	-0.0184125	0.618942	RNF150|Q9ULK6	0.024945	0.0161876	0.612395
RFNG|Q9Y644	0.00830439	0.0351592	0.328316	STC1|P52823	0.0188644	0.0207991	0.619607	C1QL3|Q5VWW1	-0.00998523	-0.0156507	0.612458
NQO2|P16083	0.0181898	0.0351546	0.328379	RAD23A|P54725	-0.0111694	-0.0186196	0.619646	CSPG5|O95196	0.0134389	0.0156476	0.612529
CNPY4|Q8N129	-0.0151439	-0.036247	0.328415	COL6A1|P12109	-0.00754088	-0.0183486	0.620161	CSMD1|Q96PZ7	-0.0376595	-0.0175122	0.612909
IGF2R|P11717	-0.00305481	-0.0351281	0.328744	RNH1|P13489	0.0108379	0.018327	0.620571	TBCA|O75347	0.0115295	0.0155797	0.614071
ADAMTS1|Q9UHI8	-0.00522855	-0.0350524	0.329787	GCLC|P48506	0.0340657	0.0212931	0.620859	ACP1|P24666	-0.0298933	-0.0164488	0.615625
PRRG1|O14668	-0.0164493	-0.0350127	0.330336	NT5E|P21589	-0.0143276	-0.0184705	0.620987	LUM|P51884	-0.0157732	-0.0154994	0.615899
CD276|Q5ZPR3	0.0132474	0.0363822	0.330642	DPYSL2|Q16555	-0.011923	-0.0183027	0.621034	DYNLL1|P63167	0.0240408	0.0167806	0.61751
LAIR1|Q6GTX8	0.0108217	0.0349605	0.331058	RNF149|Q8NC42	0.0432074	0.0230946	0.621276	PPP3CA|Q08209	-0.0181873	-0.0155467	0.617709
PLXNC1|O60486	-0.0190015	-0.0406531	0.33262	FABP6|P51161	-0.0300231	-0.0242487	0.621477	CARTPT|Q16568	-0.0142207	-0.0153995	0.618177
MAT2A|P31153	0.0113321	0.0366627	0.332747	RAB4A|P20338	0.0122266	0.0183327	0.622386	MAPK1|P28482	0.0231328	0.0166941	0.618931
PARK7|Q99497	0.00674247	0.0348283	0.332891	EMC10|Q5UCC4	-0.0118515	-0.0182422	0.622429	CDH15|P55291	0.0137129	0.0153273	0.619825
HIST3H3|Q16695	-0.0272534	-0.0365648	0.333003	COPB2|P35606	-0.0212912	-0.0234808	0.62249	NDNF|Q8TB73	-0.0309265	-0.0174605	0.619966
DRAXIN|Q8NBI3	-0.0106668	-0.0346944	0.334753	HPRT1|P00492	0.00857387	0.018136	0.624218	AMBP|P02760	-0.0227921	-0.0152677	0.621186
GSTM2|P28161	0.00900124	0.0346733	0.335048	EPHB1|P54762	0.0184693	0.0184	0.624271	OAF|Q86UD1	0.00885051	0.0152594	0.621377
TMEM106B|Q9NUM4	-0.0178541	-0.0391502	0.335178	GTF2IRD2|Q86UP8	0.0167355	0.0182471	0.624734	CHPF|Q8IZ52	-0.0200586	-0.0153913	0.621397
TDGF1P3|P51864	0.0217701	0.0409197	0.335495	FRZB|Q92765	0.00758226	0.0180848	0.625198	IFI27L2|Q9H2X8	0.0221667	0.0177196	0.621891
IGSF11|Q5DX21	-0.00804563	-0.0344291	0.338465	UNC5D|Q6UXZ4	-0.00861201	-0.0180632	0.625611	ERVMER34-1|Q9H9K5	-0.0365639	-0.0180791	0.622477
RAD23B|P54727	0.00667376	0.0342125	0.341515	REEP2|Q9BRK0	-0.0348275	-0.0242163	0.625751	CACNA2D2|Q9NY47	-0.00960362	-0.0151844	0.623093
PTPRB|P23467	-0.0148922	-0.0355392	0.34572	CAB39|Q9Y376	-0.0182316	-0.0188811	0.628253	DPT|Q07507	0.0141932	0.0151532	0.623805
ITM2C|Q9NQX7	0.00717471	0.0338835	0.346179	CA3|P07451	0.0357343	0.0180499	0.628482	PRSS3|P35030	0.0278311	0.015107	0.624865
CRLF1|O75462	0.0249404	0.0446035	0.346239	ROR1|Q01973	-0.00720093	-0.0179033	0.628674	TMEM123|Q8N131	0.0319232	0.0157649	0.625115
PSMA5|P28066	0.0158141	0.034673	0.346572	PLA1A|Q53H76	0.0207324	0.0206116	0.629254	TOR1A|O14656	-0.0239872	-0.0156373	0.62631
FURIN|P09958	0.0069722	0.0338235	0.347035	CD248|Q9HCU0	0.00528374	0.0178725	0.629265	CNTNAP4|Q9C0A0	-0.0113795	-0.015021	0.626838
TMED3|Q9Y3Q3	0.013351	0.034876	0.347053	AHNAK2|Q8IVF2	-0.0141165	-0.018004	0.630073	IGHA2|P01877	0.0393921	0.0150112	0.627062
ELANE|P08246	0.0457373	0.0402247	0.348172	TGFBR1|P36897	0.0133437	0.0187724	0.630492	SMPDL3B|Q92485	-0.0177664	-0.0150036	0.627237
MMRN2|Q9H8L6	0.00471835	0.0336298	0.349805	ILDR2|Q71H61	0.0313697	0.0214191	0.630748	SEZ6L2|Q6UXD5	0.00751867	0.0149967	0.627395
PKD1|P98161	0.0193612	0.036348	0.352264	MERTK|Q12866	0.00510472	0.0177895	0.630858	F5|P12259	-0.0149884	-0.0149936	0.627466
PCSK7|Q16549	0.0161164	0.0372754	0.354915	IGKV2-30|P06310	0.0154994	0.0177796	0.631049	IGHV1-3|A0A0C4DH29	-0.0279566	-0.0151034	0.627769
PCP4|P48539	-0.00760814	-0.0332439	0.355366	SPON2|Q9BUD6	0.00665266	0.0177636	0.631355	PCDHA4|Q9UN74	-0.0226987	-0.016217	0.628795
AKAP12|Q02952	0.00931175	0.0331998	0.356003	GDI2|P50395	0.00905604	0.0177538	0.631543	PDGFA|P04085	-0.0133626	-0.0149267	0.629003
QPCTL|Q9NXS2	-0.0170387	-0.0363153	0.35603	EIF5A|P63241	0.0238797	0.0177523	0.631573	GNAL|P38405	-0.0519589	-0.0207893	0.629464
SVIP|Q8NHG7	-0.0137672	-0.0350295	0.356477	HLA-C|P10321	0.0180939	0.0179544	0.631972	LOXL3|P58215	0.0116585	0.0148728	0.630242
PRND|Q9UKY0	-0.0123394	-0.033092	0.357568	MEPE|Q9NQ76	0.0252015	0.0234761	0.632224	DLL1|O00548	-0.0253833	-0.0181062	0.630786
RETREG2|Q8NC44	-0.0184447	-0.0332122	0.359588	ITLN1|Q8WWA0	0.0218056	0.0195378	0.63235	QPCTL|Q9NXS2	-0.0259005	-0.0162717	0.631145
GNPTG|Q9UJJ9	0.00420251	0.0329124	0.360186	PTPRJ|Q12913	-0.00491275	-0.0176833	0.6329	RGMB|Q6NW40	-0.00798042	-0.014789	0.632171
ADAMTSL1|Q8N6G6	-0.0208101	-0.0346086	0.361943	SNX12|Q9UMY4	0.0121092	0.0177863	0.634217	NTNG2|Q96CW9	-0.0236911	-0.0156505	0.632324
EMCN|Q9ULC0	-0.0129574	-0.0359428	0.363981	PARD3|Q8TEW0	-0.0108475	-0.0179661	0.634397	ADCYAP1|P18509	-0.028983	-0.0151539	0.632368
AHSA1|O95433	0.0220814	0.044723	0.364047	DLD|P09622	0.00750576	0.0175524	0.635419	CZIB|Q9NWV4	-0.0257484	-0.0162724	0.633889
PCDHB4|Q9Y5E5	0.0178074	0.0446264	0.365084	PRELP|P51888	0.00756127	0.017523	0.635986	PCDH10|Q9P2E7	-0.00884422	-0.0146836	0.6346
FAM129A|Q9BZQ8	-0.0157868	-0.0334434	0.365259	SORT1|Q99523	-0.00632916	-0.0175163	0.636115	MSMP|Q1L6U9	0.039809	0.0186936	0.634799
BID|P55957	0.0113348	0.0325504	0.365496	OAF|Q86UD1	-0.00596144	-0.0175161	0.636118	ARSG|Q96EG1	0.0195741	0.014642	0.63556
BIN1|O00499	0.0131864	0.0325402	0.365647	INHBC|P55103	-0.0276908	-0.0231784	0.63655	TTN|Q8WZ42	-0.033844	-0.0145652	0.637334
PRSS57|Q6UWY2	-0.0127262	-0.033464	0.367595	BOC|Q9BWV1	-0.0182609	-0.0183697	0.637079	DNER|Q8NFT8	0.0101499	0.0145162	0.638468
CDH23|Q9H251	0.00775087	0.0325131	0.369481	ATF6B|Q99941	0.00432367	0.0174597	0.637205	PGA5|P0DJD9	0.0301939	0.0192826	0.638495
MLEC|Q14165	-0.0053539	-0.0321522	0.371394	FBLN1|P23142	-0.00564742	-0.0173677	0.63898	COL16A1|Q07092	-0.0145836	-0.0145035	0.638761
GALNT12|Q8IXK2	0.0222413	0.0371813	0.371418	CA11|O75493	-0.00883409	-0.0173347	0.639618	LDLR|P01130	0.0100387	0.0144896	0.639083
FBLN1|P23142	0.00523225	0.0321009	0.372158	ST3GAL6|Q9Y274	0.0113995	0.0173002	0.640284	GLTP|Q9NZD2	0.0271526	0.0176322	0.639283
IGLV4-60|A0A075B6I1	0.0314948	0.0327948	0.372364	HAPLN4|Q86UW8	0.0109079	0.0172918	0.640448	CADM2|Q8N3J6	0.0102978	0.0144021	0.641108
ANGPTL3|Q9Y5C1	0.0267558	0.0365247	0.372605	PSD|A5PKW4	-0.0166372	-0.0241069	0.641243	HRNR|Q86YZ3	0.0438578	0.0158505	0.64155
CD300A|Q9UGN4	0.0108602	0.0343487	0.372921	PSMD10|O75832	-0.0304029	-0.022076	0.641956	PCDHGA6|Q9Y5G7	0.0238204	0.0169185	0.641668
CPXM1|Q96SM3	-0.0102969	-0.0319753	0.374033	PDGFB|P01127	0.00558169	0.017197	0.642281	LSR|Q86X29	0.00784233	0.0143171	0.643079
TALDO1|P37837	0.0073075	0.0319078	0.375042	FDPS|P14324	0.00725881	0.0171879	0.642457	GABARAPL2|P60520	0.00708323	0.0143106	0.64323
TOR1B|O14657	0.0139493	0.0319227	0.375128	CCDC80|Q76M96	-0.0191765	-0.0179435	0.643165	HLA-A|P30455	0.0246333	0.0146429	0.643395
ADAMTSL4|Q6UY14	0.0131654	0.0331039	0.377099	VAPA|Q9P0L0	-0.00519361	-0.0170837	0.644475	OTUB1|Q96FW1	0.0169508	0.0143011	0.64345
PDIA6|Q15084	0.00498761	0.031577	0.380016	EPHA6|Q9UF33	0.00999452	0.01708	0.644546	PCDHGB1|Q9Y5G3	0.0354688	0.0185989	0.643927
ARL8B|Q9NVJ2	-0.0154004	-0.0323544	0.380115	CDH1|P12830	0.00700181	0.0170716	0.644709	SV2A|Q7L0J3	-0.0171915	-0.0144958	0.644437
TMEM59|Q9BXS4	0.011576	0.0330984	0.380892	MAP2|P11137	-0.0263955	-0.0220017	0.645712	CNTNAP2|Q9UHC6	-0.0118393	-0.0142511	0.644611
GPRC5B|Q9NZH0	-0.0129513	-0.031937	0.382447	GLO1|Q04760	0.00960553	0.0170172	0.645764	ACYP2|P14621	-0.0108161	-0.0141973	0.645861
GLTP|Q9NZD2	0.0175869	0.0384476	0.382521	CPPED1|Q9BRF8	-0.0117173	-0.0170014	0.646069	PLA2G7|Q13093	0.0225309	0.0159112	0.646151
B4GALT6|Q9UBX8	0.0243133	0.0340039	0.383476	CSMD1|Q96PZ7	-0.0239741	-0.0191101	0.646604	LAMA5|O15230	0.00782496	0.0141102	0.647887
TMEM130|Q8N3G9	-0.00878674	-0.0312793	0.384526	FAM20B|O75063	-0.00560458	-0.016969	0.646698	CRYAB|P02511	0.027564	0.0156674	0.65004
ENTPD6|O75354	-0.00619378	-0.0312226	0.385389	PPIB|P23284	-0.00707938	-0.0169596	0.646881	GGCT|O75223	-0.00905444	-0.0139829	0.650851
TGFB2|P61812	0.0138055	0.0338942	0.385739	MAN1C1|Q9NR34	0.00531885	0.0169592	0.646889	CALB1|P05937	-0.011296	-0.0139742	0.651055
VCP|P55072	0.0255927	0.034974	0.386973	TLL1|O43897	-0.0078826	-0.0173555	0.647377	SERPINI2|O75830	0.0274987	0.016952	0.651577
B3GNT8|Q7Z7M8	0.0160769	0.0314474	0.389157	TUBB|P07437	0.0216237	0.019668	0.648065	SPOCK2|Q92563	0.0112054	0.0139104	0.652543
NPC2|P61916	0.00737373	0.0309278	0.389895	CNPY4|Q8N129	-0.0139197	-0.0174861	0.648258	SMOC1|Q9H4F8	0.0120311	0.0139043	0.652684
PGRMC1|O00264	0.00375526	0.0309269	0.389908	LPL|P06858	-0.00789415	-0.0168872	0.648288	SOD2|P04179	0.0114866	0.0138897	0.653026
APOE4|APOE4	-0.0825475	-0.0309026	0.39028	CPA4|Q9UI42	0.0175979	0.0176952	0.648507	IGHV3-23|P01764	-0.0288274	-0.013863	0.653648
TOM1L2|Q6ZVM7	0.0201453	0.0324943	0.390327	FZD4|Q9ULV1	-0.0194403	-0.0236414	0.649463	EPB42|P16452	-0.0535628	-0.0188668	0.653936
SKP1|P63208	0.00562201	0.0307279	0.392967	GC|P02774	0.0135166	0.0168114	0.64976	B4GALNT4|Q76KP1	0.0107569	0.0138327	0.654355
NGF|P01138	0.0120499	0.0387248	0.393335	KNG1|P01042	-0.0140452	-0.0167711	0.650543	SDK1|Q7Z5N4	0.0151635	0.0138326	0.654358
TMPRSS5|Q9H3S3	-0.00936377	-0.030649	0.394183	MILR1|Q7Z6M3	0.0177759	0.0235485	0.651633	FBLN1|P23142	0.00731342	0.0138265	0.654503
CAND1|Q86VP6	0.0138344	0.0305694	0.395413	GPN1|Q9HCN4	-0.0193465	-0.0192596	0.651914	TNXB|P22105	0.00780456	0.0137983	0.65516
CSF1|P09603	0.00387061	0.0305182	0.396205	SMC1B|Q8NDV3	-0.0355032	-0.0230167	0.652982	DDR2|Q16832	-0.0134436	-0.0137941	0.655413
NDRG3|Q9UGV2	0.0274151	0.0361415	0.396725	IGKV1-9|A0A0C4DH69	0.0173373	0.0166407	0.653082	PDCD6|O75340	-0.026968	-0.0143412	0.655524
LGI2|Q8N0V4	0.0326598	0.0421584	0.396869	TIMP4|Q99727	-0.0074132	-0.0166338	0.653218	IGFBP1|P08833	0.0212389	0.0147179	0.655541
ISM1|B1AKI9	0.0188318	0.0427939	0.396927	SNN|O75324	0.0126892	0.0169411	0.653856	CD81|P60033	-0.0168154	-0.0137689	0.655848
MICA|Q29983	0.0340681	0.0399506	0.397854	NAGK|Q9UJ70	0.0233253	0.0192911	0.654068	ROBO2|Q9HCK4	-0.00637929	-0.0137325	0.6567
PSMA1|P25786	0.0129754	0.030338	0.399002	CP|P00450	-0.0119844	-0.0165803	0.654259	GFRA2|O00451	0.0135781	0.0137012	0.657433
ACHE|P22303	-0.0105271	-0.0302317	0.400657	HLA-A|P05534	0.0172205	0.016554	0.654772	OLFML1|Q6UWY5	-0.00982689	-0.0136989	0.657485
PCDHGB6|Q9Y5F9	-0.0101273	-0.0301525	0.401892	RNF150|Q9ULK6	0.0155618	0.0170968	0.654869	CFH|P08603	-0.010464	-0.013679	0.657952
CNTNAP3|Q9BZ76	-0.0103776	-0.0301595	0.402088	EMCN|Q9ULC0	0.0136566	0.0181362	0.656172	ITIH3|Q06033	-0.0203126	-0.0136287	0.659131
OAF|Q86UD1	-0.0052483	-0.0301114	0.402535	IL1RAP|Q9NPH3	0.011054	0.0164386	0.657026	DLK1|P80370	-0.0231013	-0.013867	0.659652
KCNE5|Q9UJ90	-0.0145703	-0.0311122	0.406489	GLB1|P16278	0.0163025	0.0174589	0.657824	CNIH1|O95406	-0.0255072	-0.0155803	0.659725
CRELD2|Q6UXH1	-0.0116807	-0.0330606	0.407448	FXYD6|Q9H0Q3	-0.00840307	-0.0163533	0.658692	ST3GAL6|Q9Y274	-0.0143802	-0.0135835	0.660189
PECAM1|P16284	0.00679038	0.0297943	0.407509	CLIC6|Q96NY7	0.0294972	0.0212726	0.659277	IGHV5-10-1|A0A0J9YXX1	-0.0554106	-0.01358	0.660271
PLEC|Q15149	-0.0218922	-0.0311822	0.407754	SAA4|P35542	-0.0181578	-0.0163118	0.659504	OLFML2B|Q68BL8	-0.0133414	-0.0135564	0.663417
THBS2|P35442	0.00481071	0.0295973	0.410619	HLA-DRB1|P13760	-0.0198446	-0.0163117	0.659506	MT1F|P04733	0.0161946	0.0134391	0.663578
UGGT1|Q9NYU2	-0.0101355	-0.029778	0.411433	ADAM9|Q13443	-0.0127978	-0.0162656	0.660407	OLFML3|Q9NRN5	0.00780707	0.0134368	0.663632
STX8|Q9UNK0	-0.013433	-0.0300809	0.41167	ERLEC1|Q96DZ1	0.0276657	0.0206793	0.660687	FGL2|Q14314	-0.0098801	-0.0134339	0.663701
B4GALT3|O60512	-0.0164359	-0.031786	0.411751	CHST14|Q8NCH0	0.0080134	0.016199	0.661712	KCNE5|Q9UJ90	-0.021888	-0.0140067	0.663712
GNG2|P59768	0.0206147	0.030954	0.412194	TIMP3|P35625	-0.0073172	-0.0160919	0.66381	CD84|Q9UIB8	-0.00878294	-0.0134322	0.663742
ADAM10|O14672	-0.00391613	-0.0294675	0.412675	BACE1|P56817	0.00583233	0.0160441	0.664747	CDH12|P55289	-0.0114455	-0.0134072	0.664328
PPP2R1A|P30153	0.0323883	0.0368312	0.413084	LEFTY2|O00292	0.0175078	0.016155	0.66519	PPIC|P45877	-0.0102805	-0.0134034	0.664418
CKB|P12277	-0.00792032	-0.0294353	0.413187	CHST11|Q9NPF2	0.0154554	0.017643	0.665206	ELN|P15502	0.0143593	0.0134027	0.664434
MMP3|P08254	0.0154969	0.0307404	0.413771	HBB|P68871	0.0601561	0.0159857	0.665894	ANGPTL4|Q9BY76	0.0121492	0.0133846	0.664861
C16orf89|Q6UX73	0.00544426	0.0293819	0.414036	VWC2L|B2RUY7	0.0149023	0.0175686	0.666011	NQO2|P16083	-0.0218411	-0.0133353	0.666018
DNPH1|O43598	0.0202283	0.0389456	0.414056	SERPINE2|P07093	0.00963203	0.0159582	0.666434	S100A7|P31151	-0.0342048	-0.0134382	0.666175
PAFAH1B1|P43034	0.00890258	0.0298521	0.414612	CAPNS1|P04632	-0.0161513	-0.0185617	0.668385	NRN1L|Q496H8	-0.0138709	-0.0135937	0.667354
ATF6|P18850	-0.0119802	-0.0379549	0.414693	GPLD1|P80108	-0.0113915	-0.0158556	0.668451	YWHAG|P61981	0.0125184	0.0132538	0.667938
HK1|P19367	-0.00623818	-0.0293175	0.415059	PUDP|Q08623	0.0163569	0.0166407	0.668635	GDI1|P31150	0.0063955	0.0132434	0.668182
CHST12|Q9NRB3	-0.00404785	-0.0292873	0.41554	SUCO|Q9UBS9	0.00911027	0.0158361	0.668834	STX7|O15400	-0.0102671	-0.0132237	0.668647
MANEA|Q5SRI9	-0.012169	-0.029947	0.415958	PCDHGA5|Q9Y5G8	0.0194285	0.0202527	0.670406	IGF2R|P11717	0.00389148	0.0132223	0.668679
NETO2|Q8NC67	0.0224839	0.0395552	0.416007	BMP2|P12643	-0.0254087	-0.0182591	0.671461	AARS|P49588	-0.027214	-0.0153244	0.668742
ECE1|P42892	0.0197819	0.0354457	0.416773	IGFBP1|P08833	0.0148025	0.0167693	0.671495	PTPRC|P08575	0.0113047	0.0135213	0.669176
ATRN|O75882	-0.00483597	-0.0291001	0.418529	CXCL10|P02778	0.019991	0.0176545	0.671621	TAC1|P20366	-0.0106909	-0.0131818	0.669635
S100A9|P06702	0.0249967	0.0290995	0.418538	PCDHGC4|Q9Y5F7	-0.00881649	-0.0156765	0.671976	CETP|P11597	-0.0161226	-0.0131503	0.670377
IGKV1D-17|A0A075B6S4	0.0227892	0.0341173	0.418699	SLC38A10|Q9HBR0	0.00343066	0.0156677	0.67215	SULF2|Q8IWU5	0.00603748	0.0131474	0.670447
ERLEC1|Q96DZ1	0.0253138	0.0368267	0.419364	MIEN1|Q9BRT3	-0.0262793	-0.0173289	0.672363	PIANP|Q8IYJ0	0.0143245	0.0131429	0.670553
B2M|P61769	0.00634148	0.0290143	0.419903	SNX3|O60493	-0.0248666	-0.0216656	0.672538	PCP4|P48539	-0.00994079	-0.0131411	0.670594
HCN1|O60741	0.0125501	0.029424	0.421028	REXO2|Q9Y3B8	0.0210631	0.0205609	0.673267	LRRTM2|O43300	0.00806297	0.0131398	0.670625
TUBB4A|P04350	0.0170043	0.0288082	0.423515	ANXA6|P08133	0.0191606	0.0178975	0.673403	GLG1|Q92896	-0.00553094	-0.0131306	0.670843
RBBP9|O75884	0.0171879	0.0314857	0.424345	ADCYAP1|P18509	0.0184536	0.015916	0.673555	SPTAN1|Q13813	-0.0276184	-0.0145245	0.670948
IL18BP|O95998	-0.00703859	-0.0286033	0.42652	OLFML2A|Q68BL7	0.00516487	0.0154602	0.676244	OGFOD3|Q6PK18	-0.0202335	-0.0136746	0.671212
SCUBE1|Q8IWY4	0.00524653	0.0285643	0.427152	MAT2A|P31153	0.0103606	0.0162838	0.676492	APOA4|P06727	-0.0204645	-0.0131123	0.671274
SNX3|O60493	0.0211799	0.0393016	0.427385	SNED1|Q8TER0	0.00515324	0.0153963	0.677507	MET|P08581	-0.00611215	-0.0130439	0.672891
CEL|P19835	-0.0128091	-0.0284991	0.428209	CDH6|P55285	-0.00424785	-0.015389	0.677652	JAG1|P78504	0.00562004	0.013039	0.673005
CHSY3|Q70JA7	0.0167434	0.0320124	0.430358	NIT2|Q9NQR4	0.0233361	0.019157	0.678046	IGKV2D-29|A0A075B6S2	0.0311628	0.0130313	0.673187
LILRB4|Q8NHJ6	0.00613469	0.0283369	0.430842	COX6B1|P14854	0.0215402	0.0200282	0.678059	IGKV1-9|A0A0C4DH69	-0.0222623	-0.0130167	0.673533
CRTAP|O75718	0.0108075	0.0301339	0.43307	COL14A1|Q05707	-0.00482691	-0.0153467	0.678487	IL34|Q6ZMJ4	-0.0386115	-0.0153463	0.673552
EPB41L2|O43491	0.0119696	0.0282055	0.433281	LIPA|P38571	-0.0101662	-0.01534	0.67862	CHSY3|Q70JA7	0.0246251	0.0145937	0.674981
GYPA|P02724	0.029326	0.0311468	0.433686	GPC6|Q9Y625	0.0128636	0.0163603	0.679055	IGKV6-21|A0A0C4DH24	-0.0246677	-0.0129348	0.67547
TUBA1C|Q9BQE3	0.0140639	0.0281294	0.434226	TPPP3|Q9BW30	0.00931266	0.0160507	0.679492	MMP17|Q9ULZ9	-0.00842188	-0.0128944	0.676426
CD209|Q9NNX6	0.0145656	0.0378278	0.435051	FAM20A|Q96MK3	0.0107658	0.0153951	0.679626	MTURN|Q8N3F0	0.0467289	0.0167037	0.67659
SYNJ1|O43426	-0.0203656	-0.0360483	0.435088	PRKCG|P05129	-0.0133498	-0.016091	0.680801	FIS1|Q9Y3D6	0.0325867	0.0150488	0.676728
CHST14|Q8NCH0	0.00692858	0.0280696	0.435204	CRTAP|O75718	0.0118384	0.0162878	0.681582	ITGA7|Q13683	0.0101077	0.0128737	0.676915
OSTM1|Q86WC4	0.0101852	0.0287254	0.435241	LUZP2|Q86TE4	0.0179199	0.0195291	0.681866	SOD3|P08294	-0.0124639	-0.0128392	0.677732
MFAP4|P55083	0.00492015	0.0280638	0.435299	GPR37L1|O60883	-0.0112325	-0.0151058	0.683259	GRM1|Q13255	0.0258161	0.0170266	0.678011
MPZL1|O95297	-0.0112241	-0.031259	0.435331	ANK2|Q01484	-0.0302119	-0.0192518	0.683792	PCDH12|Q9NPG4	0.0147452	0.0128196	0.678198
RNF149|Q8NC42	0.0294313	0.0352754	0.435449	APOC3|P02656	-0.0172641	-0.0150691	0.683987	TMEM9B|Q9NQ34	-0.0274332	-0.0177201	0.678946
FABP7|O15540	0.00918818	0.028049	0.435542	ITPA|Q9BY32	-0.0292406	-0.019368	0.684688	PCDHGA12|O60330	0.0242936	0.0147254	0.679229
CCL15|Q16663	0.0300246	0.0391191	0.435833	ACACA|Q13085	0.0223498	0.0159433	0.68541	PLIN3|O60664	-0.0352566	-0.0163061	0.679351
WNT6|Q9Y6F9	0.0153902	0.0289592	0.436869	CSTA|P01040	-0.0153046	-0.0158388	0.686446	FLG|P20930	-0.0418212	-0.0149314	0.679504
TXNDC12|O95881	0.0185519	0.0367277	0.437549	TMEM132E|Q6IEE7	-0.00498582	-0.0149307	0.686735	ATP1A3|P13637	-0.013427	-0.0127212	0.680531
CDH19|Q9H159	0.0124294	0.0298681	0.437819	COLEC12|Q5KU26	0.0058436	0.0149196	0.686955	NPTN|Q9Y639	0.0102822	0.0127162	0.680648
TNN|Q9UQP3	0.0199279	0.0326494	0.439418	SUGT1|Q9Y2Z0	0.0156639	0.0170189	0.687251	NRXN3|Q9Y4C0	-0.0100725	-0.0127135	0.680713
FUT1|P19526	-0.016835	-0.03275	0.440883	NDRG4|Q9ULP0	-0.00615242	-0.01485	0.688339	NRXN3|Q9HDB5	0.00927672	0.0127033	0.680956
GMFG|O60234	0.0248234	0.0379151	0.441655	ARPC2|O15144	-0.0124978	-0.0154769	0.688579	SARAF|Q96BY9	-0.0127966	-0.0128054	0.681007
MAP4|P27816	0.0138586	0.0353678	0.443327	CPAMD8|Q8IZJ3	0.00766212	0.0147464	0.690402	HLA-DRB1|P01912	0.0186255	0.0126883	0.681311
HSPA8|P11142	-0.00645268	-0.0275612	0.443569	CLEC14A|Q86T13	0.0216216	0.0195038	0.690572	GPC3|P51654	-0.0274748	-0.0178607	0.68277
RNASE6|Q93091	0.00556905	0.0275021	0.444549	SRI|P30626	-0.0159021	-0.0161036	0.69117	HMCN2|Q8NDA2	0.0276954	0.0147372	0.682859
SORL1|Q92673	-0.00518105	-0.0273381	0.447271	IGKV1-6|A0A0C4DH72	0.020024	0.0146872	0.69158	CACNA2D3|Q8IZS8	0.00789386	0.0126045	0.683302
SPTAN1|Q13813	0.0172306	0.0302874	0.447568	PSME1|Q06323	0.0165733	0.0146572	0.692179	PPP1R7|Q15435	0.0230426	0.013137	0.683424
FAM241B|Q96D05	-0.0108388	-0.0272864	0.44813	SEMA3G|Q9NS98	-0.00537237	-0.0146536	0.692249	CTSH|P09668	-0.0187784	-0.0125908	0.683627
TMEM9B|Q9NQ34	-0.0156896	-0.0378154	0.448453	MOXD1|Q6UVY6	0.00809542	0.0146096	0.693127	ACVR2A|P27037	0.0163816	0.0129732	0.683953
FZD1|Q9UP38	-0.00666523	-0.0272362	0.448965	GRN|P28799	0.00526349	0.014569	0.693936	RELT|Q969Z4	0.00786461	0.012551	0.684573
PSMB6|P28072	0.0197039	0.0338214	0.450039	TLN1|Q9Y490	0.0185297	0.0161919	0.694449	PITPNA|Q00169	-0.0145996	-0.0125487	0.684628
FXYD6|Q9H0Q3	-0.00705954	-0.0270989	0.451257	MCAM|P43121	0.00602545	0.0145388	0.694538	HIST1H1B|P16401	0.0222431	0.0128119	0.685432
STYK1|Q6J9G0	-0.0136679	-0.0313877	0.452139	CD177|Q8N6Q3	0.0134753	0.014489	0.695534	PKDCC|Q504Y2	0.0129496	0.0125045	0.685679
SH3GLB2|Q9NR46	-0.0172298	-0.0365851	0.455129	CRABP1|P29762	0.0119235	0.0144686	0.69594	TENM4|Q6N022	0.0396283	0.0173596	0.686493
SERPINF2|P08697	0.0104611	0.0268173	0.455975	CZIB|Q9NWV4	0.0150907	0.0159842	0.698418	EFNA3|P52797	-0.0110162	-0.0124618	0.686695
NXPE3|Q969Y0	0.0188633	0.0368026	0.45793	PAFAH1B2|P68402	-0.0278458	-0.017355	0.698662	EPHB2|P29323	0.0063189	0.0124527	0.686912
ADAMTS2|O95450	0.00679281	0.0266231	0.459246	CDH4|P55283	-0.00561362	-0.0142852	0.699606	NUCB2|P80303	-0.00982604	-0.0124203	0.687685
MT1E|P04732	0.00867877	0.0265911	0.459786	TMEM165|Q9HC07	-0.0133469	-0.015704	0.699636	GRP|P07492	-0.0166086	-0.0126123	0.687735
CLTC|Q00610	0.0230144	0.0339211	0.460784	SDK1|Q7Z5N4	0.00916084	0.0142435	0.700441	CHI3L1|P36222	-0.0159102	-0.0123897	0.688414
RET|P07949	-0.0306845	-0.0284204	0.462024	PARK7|Q99497	0.00548456	0.0141929	0.701454	SLC6A1|P30531	0.00905222	0.0124608	0.688853
SLIT2|O94813	0.0110005	0.0277174	0.462154	PCDHGC3|Q9UN70	0.00457181	0.0141913	0.701486	CALY|Q9NYX4	0.011523	0.012339	0.689622
FTH1|P02794	-0.00568617	-0.0263926	0.463143	STX8|Q9UNK0	-0.0132333	-0.0144428	0.702459	FLRT2|O43155	-0.0108516	-0.0124348	0.689752
S100A8|P05109	0.0238807	0.0267816	0.463356	MGAT3|Q09327	0.00572745	0.0141389	0.702536	MAP2|P11137	-0.03029	-0.015723	0.689756
AHCY|P23526	0.0134092	0.0263733	0.46376	CHSY3|Q70JA7	-0.0157163	-0.0159858	0.702575	PRDX3|P30048	0.0136966	0.0124151	0.690363
SLC4A10|Q6U841	-0.0197217	-0.0328681	0.465624	RPH3A|Q9Y2J0	-0.0130896	-0.0149557	0.702859	TSG101|Q99816	0.0281435	0.0170123	0.691365
FZD3|Q9NPG1	0.0115567	0.0280158	0.465781	DDRGK1|Q96HY6	-0.0122117	-0.0161961	0.703412	CUX2|O14529	0.0255382	0.0122584	0.691545
POFUT2|Q9Y2G5	-0.0124504	-0.0274183	0.466367	HAGH|Q16775	-0.0101538	-0.014089	0.703536	TNFSF13B|Q9Y275	0.0128828	0.012246	0.691842
PPIC|P45877	-0.00587338	-0.02614	0.467436	IGKV1D-17|A0A075B6S4	-0.0217157	-0.0164667	0.703673	PODXL|O00592	-0.0115103	-0.0127328	0.691905
NBR1|Q14596	0.010687	0.0267889	0.467745	TMEM59L|Q9UK28	0.00867323	0.0140454	0.70441	MAN1C1|Q9NR34	-0.00648628	-0.0122328	0.692155
PYGB|P11216	0.0185113	0.028119	0.468457	GREM1|O60565	0.0100982	0.0140017	0.705287	SDK2|Q58EX2	0.0283762	0.0140257	0.693497
PCDHB15|Q9Y5E8	0.0137736	0.0307738	0.469361	IGDCC4|Q8TDY8	0.0139624	0.0139838	0.705646	AKAP12|Q02952	-0.0117768	-0.0121724	0.693599
UBE2V2|Q15819	0.0132499	0.0303485	0.469988	FAH|P16930	0.00769132	0.0139508	0.706309	SIL1|Q9H173	0.00792997	0.0121179	0.694902
VAT1L|Q9HCJ6	0.00803004	0.0259537	0.470617	PCOLCE|Q15113	0.00411543	0.013946	0.706405	PPP1R1B|Q9UD71	0.0199661	0.012328	0.695131
DCHS1|Q96JQ0	-0.00530119	-0.0258648	0.472139	HCN1|O60741	-0.0118841	-0.0141261	0.707691	NTS|P30990	0.0116902	0.0120932	0.695492
FAP|Q12884	0.0202027	0.0331288	0.472738	HSP90AA1|P07900	0.00656475	0.0138804	0.707722	SLITRK4|Q8IW52	0.00956945	0.0120897	0.695576
SMOC1|Q9H4F8	0.00660679	0.0258206	0.472896	C12orf49|Q9H741	-0.00457664	-0.0138673	0.707986	NT5C|Q8TCD5	0.0392508	0.0166905	0.696383
CSF1R|P07333	-0.00550061	-0.0257279	0.474487	TNFSF8|P32971	0.0102081	0.0140541	0.708325	FAM19A1|Q7Z5A9	-0.00766984	-0.0120558	0.696387
ITGAV|P06756	0.0186121	0.0353684	0.474566	PGRMC1|O00264	0.0034081	0.0138458	0.708416	LAMP5|Q9UJQ1	-0.0110133	-0.0120513	0.696496
HLA-C|P10321	0.01283	0.0260156	0.476543	GPM6B|Q13491	0.0323424	0.0196915	0.708467	DSP|P15924	0.0585554	0.016241	0.697806
GABARAPL2|P60520	0.00385736	0.0255498	0.477553	BMP5|P22003	-0.0133721	-0.0151767	0.708567	ISM1|B1AKI9	0.0274039	0.0168745	0.698047
FAHD1|Q6P587	-0.0178846	-0.028388	0.479037	IGKV1-5|P01602	0.0133537	0.0138295	0.708744	PVALB|P20472	0.0114495	0.0119714	0.698409
NUCB2|P80303	-0.00607963	-0.025451	0.479258	GLDN|Q6ZMI3	-0.00966783	-0.0138146	0.709044	AMPH|P49418	0.00912608	0.0119595	0.698693
HLA-B|Q29718	-0.0114653	-0.0252252	0.483167	DAG1|Q14118	-0.00279066	-0.0137896	0.709548	ESM1|Q9NQ30	0.0182997	0.0122558	0.698832
PSAT1|Q9Y617	0.00422339	0.02522	0.483258	H6PD|O95479	-0.0103123	-0.0142047	0.710149	CACNA2D1|P54289	0.0114989	0.0119322	0.699348
EFNB1|P98172	-0.00327494	-0.0250599	0.486039	MYRF|Q9Y2G1	0.0060407	0.013671	0.711934	IGKC|P01834	-0.0207028	-0.0119203	0.699633
EPHB1|P54762	-0.0126861	-0.0254126	0.486243	CELSR3|Q9NYQ7	-0.0138756	-0.0142604	0.712332	IGHV3-13|P01766	-0.0219906	-0.0119104	0.699872
ENO1|P06733	0.00530649	0.0250246	0.486655	GJA1|P17302	0.00742564	0.0136455	0.712446	LHPP|Q9H008	-0.00867452	-0.0118074	0.702342
UQCC3|Q6UW78	-0.0161461	-0.029968	0.48669	DSC1|Q08554	-0.00850499	-0.0136303	0.712753	SNX3|O60493	0.0283889	0.0161109	0.702366
SCIN|Q9Y6U3	-0.0241309	-0.0330123	0.486798	CHST7|Q9NS84	0.00903575	0.0136308	0.714821	GRIA4|P48058	-0.0128501	-0.0118024	0.702462
UBL7|Q96S82	-0.0213488	-0.0350923	0.488444	PDCD1LG2|Q9BQ51	0.0132955	0.0141344	0.715169	ITGA1|P56199	-0.0352989	-0.0129777	0.702929
NRN1L|Q496H8	-0.0076238	-0.0254978	0.488884	GSTT1|P30711	0.0201489	0.0152065	0.71572	POMC|P01189	-0.0201464	-0.011777	0.703072
CYBB|P04839	0.0177434	0.0277907	0.48939	SERPINA4|P29622	0.0120492	0.013475	0.715884	ENOPH1|Q9UHY7	0.00848566	0.011764	0.703384
PLD5|Q8N7P1	0.0150174	0.0337176	0.489698	GASK1B|Q6UWH4	0.00477063	0.013434	0.716711	CAPZA2|P47755	0.0150531	0.0118488	0.703666
NCS1|P62166	0.0231187	0.0324837	0.489934	IGHV3-53|P01767	-0.0171544	-0.0149808	0.716969	SLURP2|P0DP57	-0.0264569	-0.0143112	0.703839
CA3|P07451	0.0246814	0.0249656	0.491368	LY6D|Q14210	-0.0146588	-0.0158111	0.717514	CHST11|Q9NPF2	0.0182088	0.0128637	0.703957
HILPDA|Q9Y5L2	-0.0123672	-0.0259525	0.492392	HBA1|P69905	0.0476943	0.0133782	0.717837	FLNB|O75369	0.021905	0.0129512	0.704817
NRP1|O14786	0.00365793	0.02457	0.494608	C5|P01031	0.0127304	0.0133752	0.717896	CD177|Q8N6Q3	0.0182337	0.0116887	0.705194
EDN3|P14138	-0.00443365	-0.0245171	0.495538	NHLRC3|Q5JS37	0.00601158	0.0133496	0.718414	OBP2A|Q9NY56	0.0375443	0.0124691	0.705649
BTN3A2|P78410	0.0132728	0.0266302	0.495614	BCHE|P06276	-0.00575832	-0.0132899	0.71962	NEFM|P07197	-0.0180706	-0.0116677	0.705698
LAP3|P28838	0.00878921	0.0246941	0.499516	MDH2|P40926	-0.00634318	-0.0132788	0.719845	TM2D3|Q9BRN9	0.0213557	0.0143312	0.705858
EDIL3|O43854	-0.00616122	-0.0242805	0.499707	NCAM2|O15394	0.0055598	0.0132396	0.720638	CDH7|Q9ULB5	0.00658651	0.0116589	0.705911
SF3A1|Q15459	-0.010228	-0.0252094	0.501239	HIBADH|P31937	0.00856745	0.0132304	0.720823	VGF|O15240	0.0169786	0.0116563	0.705972
GNPDA1|P46926	-0.00905894	-0.0251827	0.501693	RNASE1|P07998	-0.00664261	-0.0131884	0.721673	PFN2|P35080	0.0127903	0.0116844	0.707993
ADAMTS4|O75173	-0.00451511	-0.0241253	0.502455	TMEM9B|Q9NQ34	-0.0170196	-0.01827	0.721882	IGFBP6|P24592	0.0120128	0.0115672	0.708118
PCP2|Q8IVA1	0.0164509	0.025807	0.50327	FZD6|O60353	0.0147001	0.0153256	0.722342	ATP6V1A|P38606	-0.0257136	-0.0130309	0.708434
GALM|Q96C23	0.0182122	0.0334959	0.504664	UFD1|Q92890	0.0132475	0.0136125	0.722696	PRB1|P04280	0.0214114	0.0120464	0.708451
TMEM123|Q8N131	-0.0143113	-0.025057	0.504732	DPP3|Q9NY33	-0.00518142	-0.0131279	0.722897	DNM1|Q05193	-0.0124943	-0.0115237	0.709165
PARM1|Q6UWI2	0.0122024	0.0274265	0.505753	S100A7|P31151	-0.0200243	-0.0131704	0.724055	SPOCK3|Q9BQ16	0.00597672	0.0115185	0.709289
PLAUR|Q03405	0.00469862	0.0238699	0.506989	ERBB3|P21860	0.00482519	0.0130581	0.724309	FBLN2|P98095	0.00670416	0.011517	0.709325
DNASE1|P24855	0.0182627	0.0258864	0.510995	PRSS23|O95084	0.00432287	0.0130282	0.724916	CD58|P19256	0.0107189	0.01151	0.70976
HNRNPA2B1|P22626	0.0139596	0.0243062	0.511735	FST|P19883	-0.0203681	-0.0164227	0.725656	IGLON5|A6NGN9	0.00516733	0.0114904	0.709967
B3GAT2|Q9NPZ5	-0.0169499	-0.0278648	0.512404	B3GNT7|Q8NFL0	0.0104927	0.0131057	0.725906	TMPRSS13|Q9BYE2	0.0171758	0.0120707	0.710215
BAX|Q07812	0.0170133	0.0278693	0.512718	TOM1L2|Q6ZVM7	-0.0170033	-0.0136277	0.725952	FAM155A|B1AL88	-0.0364052	-0.0161608	0.710492
GSTM3|P21266	0.01968	0.0255208	0.513428	CUTA|O60888	0.00472895	0.0129548	0.726402	CAPN1|P07384	0.0235276	0.011747	0.710622
ROR1|Q01973	-0.00460555	-0.0234434	0.514612	NT5C|Q8TCD5	-0.023409	-0.0181077	0.728118	PTGES3|Q15185	0.025291	0.0138461	0.711869
CLEC14A|Q86T13	0.0162925	0.031062	0.515779	PCDHB10|Q9UN67	0.00619361	0.0128742	0.728217	SELPLG|Q14242	-0.0201058	-0.0132789	0.712418
SORD|Q00796	0.0256792	0.0290782	0.516943	GNG2|P59768	-0.0180707	-0.0135342	0.72835	EZR|P15311	0.0114449	0.0113758	0.712732
PSMB7|Q99436	-0.0157705	-0.0264846	0.51696	AMY2B|P19961	0.0177179	0.0158795	0.728852	HLA-C|P30504	0.0265106	0.0113043	0.714457
ITFG1|Q8TB96	-0.0103244	-0.029423	0.517559	MLEC|Q14165	-0.00419494	-0.0127948	0.72965	ZG16|O60844	0.0239165	0.0144034	0.714817
ABAT|P80404	0.0165683	0.0242979	0.520104	LAMP2|P13473	-0.0076982	-0.0127882	0.729784	REXO2|Q9Y3B8	-0.0265828	-0.0148105	0.715513
CPLX2|Q6PUV4	-0.00581322	-0.0229837	0.522893	MAP1B|P46821	0.0133804	0.0133156	0.729851	RETREG1|Q9H6L5	0.028138	0.0133425	0.716718
KRT5|P13647	0.0188382	0.0229431	0.523628	SCARF1|Q14162	-0.0122785	-0.0127557	0.730444	FAM3B|P58499	-0.0177733	-0.0112927	0.717356
KIRREL3|Q8IZU9	-0.0212701	-0.0293741	0.524376	MT3|P25713	0.00739149	0.0127343	0.730879	THY1|P04216	-0.0112014	-0.0111626	0.717882
METTL24|Q5JXM2	0.0189578	0.0303237	0.524397	FLG|P20930	0.0249441	0.0149819	0.731006	ST13|P50502	-0.0132607	-0.0111547	0.718074
PLXDC2|Q6UX71	-0.00608973	-0.0227698	0.52677	IGLV9-49|A0A0B4J1Y8	0.0195586	0.0126952	0.731673	LAMC3|Q9Y6N6	-0.00663587	-0.0111481	0.718234
RCN1|Q15293	-0.00329931	-0.0227689	0.526786	PSMA3|P25788	0.0168316	0.0162338	0.733009	GRB2|P62993	0.00585935	0.0111292	0.71869
JUP|P14923	0.0246836	0.0320067	0.527492	TALDO1|P37837	0.00568301	0.0125969	0.73367	SUMF2|Q8NBJ7	-0.0105054	-0.0111115	0.719118
ADAM9|Q13443	-0.0086581	-0.0227183	0.527706	MFAP4|P55083	-0.00445444	-0.012583	0.733954	SERPINA2|P20848	-0.0469537	-0.015197	0.719712
IGFBP7|Q16270	-0.0076507	-0.022696	0.528112	FJX1|Q86VR8	0.00942327	0.0126782	0.734325	VSNL1|P62760	0.0119215	0.0110343	0.72099
PLXND1|Q9Y4D7	0.00779752	0.0226955	0.528121	PFN2|P35080	0.00827106	0.0126447	0.735536	TMCO3|Q6UWJ1	0.0270474	0.0148617	0.721201
COL5A2|P05997	-0.00505509	-0.0226856	0.528301	CNTN1|Q12860	0.00402312	0.0124919	0.735809	PCSK9|Q8NBP7	0.00767909	0.0110048	0.721703
PEBP1|P30086	-0.00454584	-0.0225593	0.530599	BPNT1|O95861	0.0118042	0.0130347	0.736665	FGFR3|P22607	0.00658581	0.0109936	0.721977
RAN|P62826	-0.0132549	-0.0229835	0.533581	SUMF1|Q8NBK3	0.0114618	0.0133838	0.737415	SEMA4B|Q9NPR2	0.00507178	0.0109795	0.722318
CHST15|Q7LFX5	-0.00301579	-0.0222537	0.536184	GAL3ST4|Q96RP7	0.00577411	0.012478	0.737487	MAN2A2|P49641	-0.00757347	-0.0109689	0.722574
DCBLD1|Q8N8Z6	0.00970047	0.0228041	0.536503	FAT3|Q8TDW7	0.00993546	0.0125639	0.738765	C11orf87|Q6NUJ2	0.0130736	0.0109609	0.722769
MT2A|P02795	-0.0108733	-0.0221088	0.538841	BCAS1|O75363	-0.0204897	-0.0154903	0.739019	MDK|P21741	0.00791492	0.0109552	0.722906
PLOD2|O00469	-0.0109212	-0.0231718	0.539342	GDF15|Q99988	0.0119184	0.0134477	0.739264	CHADL|Q6NUI6	-0.0277969	-0.0147498	0.723674
XPNPEP1|Q9NQW7	0.0143445	0.0252616	0.540964	ADAMTS8|Q9UP79	-0.00431896	-0.0122581	0.740573	ARSB|P15848	-0.0143795	-0.0110051	0.723999
UBE2V1|Q13404	0.00520856	0.0216821	0.546708	DNAJA1|P31689	-0.0140047	-0.0159469	0.740723	LAMA3|Q16787	0.0201452	0.0109135	0.724425
IGLV2-18|A0A075B6J9	0.0123481	0.0215922	0.548373	CNDP2|Q96KP4	0.0138413	0.0145302	0.741218	SUGT1|Q9Y2Z0	-0.0183119	-0.0124009	0.725355
CD248|Q9HCU0	-0.00322616	-0.0215719	0.548749	SCUBE2|Q9NQ36	-0.00417978	-0.0121771	0.742227	FHL1|Q13642	0.0153982	0.0110115	0.725654
PGM1|P36871	-0.00383574	-0.0215671	0.548838	C3|P01024	-0.00776053	-0.0121727	0.742317	FSTL5|Q8N475	0.00852378	0.0108305	0.725934
CASP14|P31944	0.0186414	0.0246247	0.550538	ANTXR1|Q9H6X2	0.00463864	0.0121453	0.742876	ESD|P10768	-0.00959598	-0.0108273	0.72601
GINM1|Q9NU53	-0.00543285	-0.0214606	0.550813	MAP4|P27816	-0.0127651	-0.0153165	0.744007	PREP|P48147	-0.0057762	-0.0107838	0.727069
S100A7|P31151	0.0163026	0.0216172	0.551296	GPR158|Q5T848	-0.00650112	-0.0120862	0.744083	PTPRN|Q16849	0.0111592	0.0107668	0.727481
RGN|Q15493	0.0062611	0.0215521	0.552497	CPXM2|Q8N436	-0.00568047	-0.01205	0.744823	NRXN1|Q9ULB1	0.00751331	0.0107569	0.727722
DYNC1I2|Q13409	-0.00766826	-0.0234249	0.553544	SCN2B|O60939	-0.0057274	-0.0122107	0.745678	SGSH|P51688	-0.0379903	-0.0151606	0.728669
TFRC|P02786	-0.00400975	-0.0213021	0.55376	LSR|Q86X29	0.00371268	0.0120054	0.745734	LGALS3|P17931	-0.0082847	-0.0107139	0.728767
EEA1|Q15075	0.00762741	0.0236817	0.555197	HRC|P23327	-0.0234094	-0.0144707	0.74588	CDH23|Q9H251	-0.00861983	-0.010786	0.72915
ACACA|Q13085	0.0160684	0.0225032	0.55569	LDLRAD3|Q86YD5	0.00928135	0.0121776	0.745996	ATP1B1|P05026	0.00516916	0.010678	0.72964
PON1|P27169	0.0133634	0.0211337	0.5569	SEL1L|Q9UBV2	0.005559	0.0119906	0.746038	BIN1|O00499	0.0137705	0.0106747	0.729721
MEX3A|A1L020	-0.0146509	-0.0292481	0.558735	HDHD2|Q9H0R4	0.00635253	0.0120945	0.746126	PEBP4|Q96S96	0.0114094	0.0106293	0.730826
MOXD1|Q6UVY6	-0.00574861	-0.0210304	0.55883	TNFRSF14|Q92956	0.00547482	0.0120794	0.746432	EDA2R|Q9HAV5	-0.018193	-0.0108921	0.730833
HS6ST2|Q96MM7	-0.00704158	-0.0210147	0.559123	SCN1B|Q07699	-0.00567198	-0.0119631	0.7466	METRN|Q9UJH8	0.00712718	0.0106202	0.731046
PTGFRN|Q9P2B2	0.0106361	0.0216989	0.559676	MSTN|O14793	-0.00381698	-0.0119431	0.747009	TMEM132C|Q8N3T6	0.00507422	0.0105882	0.731825
NSFL1C|Q9UNZ2	0.0106319	0.0222361	0.560106	HLA-B|P30461	0.0384797	0.0146881	0.748992	IGLV5-37|A0A075B6J1	-0.0285502	-0.0126219	0.732109
LAMP5|Q9UJQ1	0.00553706	0.0209249	0.560803	HIST1H2AB|P04908	-0.0194891	-0.0119967	0.749642	PTPRM|P28827	-0.00507928	-0.0105555	0.732622
KITLG|P21583	0.00562271	0.0208828	0.561592	GCSH|P23434	0.0149984	0.0140209	0.749749	WNT4|P56705	-0.0106741	-0.0107065	0.733211
TBCB|Q99426	0.0110328	0.0238821	0.563625	PKD1|P98161	0.0140079	0.0128151	0.750722	LRRTM1|Q86UE6	0.0196747	0.0111051	0.734515
CELSR3|Q9NYQ7	0.0110367	0.0215931	0.56404	FUT11|Q495W5	0.00366645	0.011692	0.752151	IGKV2D-26|A0A0A0MRZ7	-0.0272248	-0.0110147	0.734835
ACTR3|P61158	0.0113811	0.0228893	0.564489	QSOX2|Q6ZRP7	0.00490468	0.011688	0.752233	GRN|P28799	-0.00656069	-0.0104566	0.735033
SPP1|P10451	-0.005243	-0.0206787	0.565424	QSOX1|O00391	0.00295392	0.0116562	0.752886	HRC|P23327	-0.0332909	-0.0124614	0.736602
NEFH|P12036	-0.0257682	-0.0237717	0.56543	PGLYRP2|Q96PD5	0.00934135	0.0116422	0.753173	AMY1A|P04745	-0.00789967	-0.0103364	0.737966
GALNT5|Q7Z7M9	-0.00534347	-0.0206609	0.56576	UBE2K|P61086	0.0130948	0.0121132	0.753239	PGM1|P36871	0.0061114	0.0103357	0.737982
RXYLT1|Q9Y2B1	-0.00586044	-0.0211415	0.566094	PREP|P48147	-0.00373654	-0.0115762	0.754528	SERPINF1|P36955	0.00679592	0.0103261	0.738217
S100A13|Q99584	-0.00536682	-0.0206232	0.566468	P3H4|Q92791	-0.011641	-0.0121243	0.754801	PGRMC1|O00264	-0.00429311	-0.0103152	0.738483
CNTN5|O94779	0.00390532	0.0206219	0.566493	SYN1|P17600	-0.00832727	-0.0115483	0.7551	OPALIN|Q96PE5	-0.0123624	-0.0103016	0.738816
MT1F|P04733	0.00739954	0.0205838	0.567211	IGFBP6|P24592	0.00719743	0.0115063	0.755962	GALNT2|Q10471	0.00361183	0.0102057	0.74116
QPRT|Q15274	-0.0156039	-0.0233621	0.56726	DCHS1|Q96JQ0	-0.00472358	-0.0115004	0.756083	CLSTN2|Q9H4D0	0.00520916	0.0101721	0.741982
CADPS|Q9ULU8	-0.0138427	-0.027534	0.56773	MYL12A|P19105	0.0131732	0.013661	0.75711	TNFSF8|P32971	0.012546	0.0103189	0.742275
CTSS|P25774	0.00508657	0.0204976	0.568836	NOTCH3|Q9UM47	-0.00292862	-0.0114498	0.757124	ST6GALNAC5|Q9BVH7	0.00913739	0.0101544	0.742416
CUEDC2|Q9H467	-0.0113378	-0.0249677	0.57036	EIF6|P56537	0.0202207	0.0154094	0.757193	IL1R2|P27930	-0.020198	-0.0116166	0.743798
GOT2|P00505	-0.00559343	-0.0203236	0.572121	PSMB4|P28070	0.0179684	0.0137654	0.75787	KITLG|P21583	-0.00898153	-0.0100887	0.744024
ASPRV1|Q53RT3	0.0109197	0.0228211	0.573738	TMEFF2|Q9UIK5	0.00547108	0.0113977	0.758195	SPARC|P09486	0.00636367	0.0100867	0.744072
EPB42|P16452	-0.0223898	-0.0277763	0.573985	MENT|Q9BUN1	0.00610977	0.0114496	0.759234	HBE1|P02100	-0.0554259	-0.013906	0.74443
MPZ|P25189	-0.00895026	-0.0201703	0.575024	PTPN11|Q06124	0.0141386	0.0119757	0.760023	PCSK6|P29122	-0.00768961	-0.0100635	0.74464
TTR|P02766	-0.00659188	-0.0201442	0.575519	MMRN2|Q9H8L6	-0.00315433	-0.0113087	0.760025	CALU|O43852	-0.00754025	-0.00998018	0.746682
AHSP|Q9NZD4	0.019063	0.0232536	0.575579	TPT1|P13693	0.00519597	0.0112845	0.760521	MBL2|P11226	-0.0206238	-0.0101748	0.748303
EPHA6|Q9UF33	0.00591291	0.0200986	0.576384	ST6GALNAC1|Q9NSC7	0.0044444	0.0112064	0.762128	EDIL3|O43854	-0.0089235	-0.00988526	0.74901
KRT1|P04264	0.0200232	0.0200827	0.576685	EGFR|P00533	-0.00339912	-0.0111457	0.76338	BLMH|Q13867	0.0065196	0.00986102	0.749605
GASK1B|Q6UWH4	-0.00362322	-0.0200823	0.576693	LY86|O95711	0.0192428	0.0144771	0.764944	SCARF2|Q96GP6	-0.0196735	-0.0124365	0.749614
FUT10|Q6P4F1	0.0169529	0.0256211	0.577514	EDN3|P14138	0.00392332	0.0110325	0.765711	GALNT5|Q7Z7M9	-0.00866397	-0.00978883	0.751377
HAGH|Q16775	0.00715261	0.0200167	0.577939	FAHD1|Q6P587	0.0159836	0.0122433	0.766065	DEFA1|P59665	-0.0261428	-0.0110636	0.75145
SMC1B|Q8NDV3	0.019683	0.0277857	0.578096	KCTD12|Q96CX2	0.00783529	0.0114071	0.76619	KRT5|P13647	0.0256703	0.00975028	0.752324
PDGFRB|P09619	-0.00439556	-0.0199324	0.579543	DNAJB2|P25686	-0.00680862	-0.0109919	0.76655	SYN1|P17600	-0.0118341	-0.00974308	0.752501
CRH|P06850	0.0112566	0.0257714	0.581	PTPRU|Q92729	0.00568388	0.0110894	0.766586	ADGRB1|O14514	-0.00722786	-0.00972307	0.752993
PODXL|O00592	-0.00576629	-0.0205815	0.581651	CHST6|Q9GZX3	0.00555192	0.0109752	0.766893	NRGN|Q92686	0.0152034	0.00979489	0.753073
CHRDL1|Q9BU40	0.00259601	0.0198087	0.581898	AP2B1|P63010	0.00399062	0.0109582	0.767245	NMB|P08949	0.0219524	0.0119272	0.753784
ASPN|Q9BXN1	0.0129767	0.0222994	0.58222	ERBB4|Q15303	0.00373484	0.0108551	0.769372	SERPINE1|P05121	-0.0131428	-0.00977911	0.753805
SYT2|Q8N9I0	-0.00444612	-0.0197466	0.583082	SVIP|Q8NHG7	-0.00891962	-0.011451	0.76938	NRXN2|Q9P2S2	-0.00703533	-0.0096864	0.753894
UBL4A|P11441	-0.0091847	-0.0255704	0.587668	ENTPD6|O75354	-0.00426581	-0.0107841	0.770838	RAD23A|P54725	-0.0108858	-0.00977932	0.755544
CHST11|Q9NPF2	0.00907939	0.021392	0.589655	F11|P03951	0.00783988	0.0107162	0.772242	GMFG|O60234	0.0278604	0.013048	0.75696
CHST7|Q9NS84	0.00635042	0.0195359	0.590272	B4GALT2|O60909	-0.0106113	-0.0111944	0.772407	RELL1|Q8IUW5	-0.0120209	-0.0102264	0.757122
FGL2|Q14314	0.0043117	0.0193617	0.590447	OMD|Q99983	0.00457031	0.0106919	0.772744	ACTA1|P68133	0.0109066	0.00950738	0.7583
IL1RAP|Q9NPH3	-0.00650286	-0.0193503	0.590667	OXR1|Q8N573	-0.01478	-0.0120324	0.773031	EEF2|P13639	-0.0114202	-0.00949072	0.75871
DYNLL1|P63167	0.00866166	0.0210242	0.590912	FIBIN|Q8TAL6	-0.010659	-0.0116558	0.774067	POMK|Q9H5K3	0.0180368	0.0104546	0.759217
GPM6A|P51674	-0.0098921	-0.0224621	0.592536	CKMT1A|P12532	0.00721535	0.0107081	0.774237	DCHS1|Q96JQ0	-0.00640136	-0.0094657	0.759327
LAMC3|Q9Y6N6	0.00340753	0.0192409	0.592767	PDIA4|P13667	0.00210426	0.0106048	0.774544	VWC2|Q2TAL6	0.00609874	0.00944283	0.75989
SV2C|Q496J9	-0.00795879	-0.0240836	0.593337	GPC1|P35052	-0.00381622	-0.0106016	0.77461	ICAM5|Q9UMF0	-0.00838125	-0.00943498	0.760084
SCARF2|Q96GP6	0.0113225	0.0244183	0.595125	SERPINA10|Q9UK55	-0.00821753	-0.01054	0.775884	IGHV3-53|P01767	0.0204328	0.0105465	0.760476
NAGK|Q9UJ70	0.0128283	0.022094	0.595411	SLC1A3|P43003	-0.00925787	-0.0106181	0.775932	IGLL5|B9A064	-0.0170412	-0.00939611	0.761042
PCDHB16|Q9NRJ7	-0.0117202	-0.020083	0.596592	FOLR2|P14207	0.00460827	0.0104926	0.776865	ANK2|Q01484	-0.0316601	-0.0120809	0.76125
TENM2|Q9NT68	0.00788407	0.0189944	0.597516	TPI1|P60174	-0.00511059	-0.0104373	0.778012	CD46|P15529	-0.00746132	-0.00938739	0.761257
NENF|Q9UMX5	0.00250152	0.0189938	0.597528	LY96|Q9Y6Y9	-0.010614	-0.0119595	0.778033	FTL|P02792	-0.0105177	-0.00934266	0.76236
TLL1|O43897	-0.00450569	-0.0194436	0.598441	PRRT2|Q7Z6L0	-0.00409921	-0.0104012	0.778759	UST|Q9Y2C2	0.0150316	0.00966886	0.76242
EMILIN3|Q9NT22	0.00440142	0.0188804	0.599717	A1BG|P04217	-0.00874319	-0.0103693	0.77942	NGFR|P08138	0.00847244	0.00929421	0.763556
SPP2|Q13103	0.00887096	0.0196708	0.600271	SIRPB1|O00241	0.00975453	0.0110995	0.781143	ADAMDEC1|O15204	0.010544	0.009259	0.764425
RPN2|P04844	0.00765253	0.019757	0.601522	HSPA1A|P0DMV8	-0.0118459	-0.0102069	0.782789	GNAO1|P09471	-0.018171	-0.00946223	0.766658
THSD4|Q6ZMP0	-0.00629234	-0.0186659	0.604104	MMP14|P50281	-0.00354526	-0.0102014	0.782901	NETO2|Q8NC67	-0.0187533	-0.0124137	0.767432
USP14|P54578	0.0123582	0.0199594	0.605239	TXNRD1|Q16881	0.0117119	0.0107482	0.783009	ALDOB|P05062	-0.0191397	-0.0106276	0.768428
SHISA5|Q8N114	0.00404511	0.0185793	0.605551	ACP6|Q9NPH0	-0.0138378	-0.011462	0.783334	MARCO|Q9UEW3	0.0105658	0.00924825	0.770213
FLRT2|O43155	0.00477316	0.0186912	0.606443	PCDHA4|Q9UN74	-0.00941588	-0.011052	0.783589	CDH3|P22223	0.0138729	0.00900328	0.77096
APOC1|P02654	0.0105968	0.0185199	0.606704	PDGFRL|Q15198	0.0146334	0.0135548	0.783847	S100A6|P06703	-0.0204659	-0.00899323	0.770996
SMPD1|P17405	-0.00511939	-0.0185044	0.607005	SPINT1|O43278	0.00383514	0.0101161	0.784672	IGHV4-30-2|A0A087WSY4	-0.0242542	-0.00915013	0.771148
FKBP2|P26885	-0.00405571	-0.0184349	0.608355	APOE2|APOE2	0.0390405	0.010161	0.7849	YWHAH|Q04917	-0.00653	-0.00897771	0.77138
COL11A1|P12107	0.00363134	0.0183186	0.610621	EMC7|Q9NPA0	-0.0116943	-0.0110279	0.785417	NRG3|P56975	-0.00796609	-0.00895599	0.771918
SFRP1|Q8N474	-0.00477261	-0.0183004	0.610975	F2|P00734	0.00804902	0.0100575	0.785889	IGLV3-27|P01718	0.0148632	0.00894137	0.77228
PSMA4|P25789	-0.0109478	-0.0183241	0.613067	ANGPTL3|Q9Y5C1	-0.0161681	-0.011532	0.786147	PRSS57|Q6UWY2	0.0116799	0.00921833	0.772505
GGCT|O75223	-0.00348472	-0.0181756	0.613411	TMTC3|Q6ZXV5	-0.0193118	-0.0105115	0.786256	PILRA|Q9UKJ1	0.00980242	0.00892662	0.772645
APOC3|P02656	0.0103681	0.0181745	0.613431	PCDHGA4|Q9Y5G9	-0.00875778	-0.0106967	0.787583	RARRES2|Q99969	-0.00658252	-0.00891345	0.772971
BST2|Q10589	0.00700328	0.0193109	0.615445	TMEM178A|Q8NBL3	0.0137011	0.014034	0.790158	PTPRB|P23467	0.0130251	0.00933234	0.773674
XYLT2|Q9H1B5	0.00619443	0.0182066	0.617441	FAM234B|A2RU67	-0.0046842	-0.00983716	0.79047	PPP5C|P53041	0.00550842	0.00887246	0.773987
GP1BA|P07359	0.0113615	0.0182674	0.618148	PCSK6|P29122	0.00470452	0.0098224	0.790777	TMEM132A|Q24JP5	0.00511856	0.00882139	0.775253
LAMA3|Q16787	0.0101446	0.0179592	0.618325	ESD|P10768	-0.00493259	-0.00981186	0.790996	CLUL1|Q15846	-0.00878728	-0.00880233	0.775725
ENDOD1|O94919	-0.00259644	-0.0177811	0.621133	HSPA8|P11142	-0.0046419	-0.00980581	0.791122	CADPS|Q9ULU8	0.0188018	0.0116737	0.775918
RMDN1|Q96DB5	-0.0113928	-0.0183854	0.621386	PCDH12|Q9NPG4	0.00679339	0.00980005	0.791242	SV2B|Q7L1I2	-0.00746281	-0.00878433	0.776172
CEND1|Q8N111	0.00653226	0.0185105	0.623915	ACVR1|Q04771	-0.00620946	-0.00984605	0.793113	PTTG1IP|P53801	-0.00963424	-0.00889501	0.776716
PPP1R1B|Q9UD71	-0.00850227	-0.0179419	0.624188	MATN3|O15232	0.00488952	0.00975717	0.793812	ST8SIA3|O43173	0.00582541	0.00874448	0.77716
CAPZA1|P52907	0.0124129	0.0200511	0.624591	FABP4|P15090	0.0122124	0.00965849	0.794189	LTBP4|Q8N2S1	-0.00443836	-0.00870155	0.778226
RNASE1|P07998	-0.00442819	-0.0175703	0.625278	PCSK5|Q92824	-0.00596766	-0.00963457	0.794687	ARL8B|Q9NVJ2	0.0140836	0.00892522	0.778459
MGAT5|Q09328	0.00222445	0.0175655	0.625372	CSF1R|P07333	0.00407172	0.00956664	0.796103	PDIA3|P30101	0.00259941	0.00868343	0.778676
DDI2|Q5TDH0	-0.0256153	-0.0248427	0.625662	FAM177A1|Q8N128	0.00893515	0.00992745	0.798165	CADM4|Q8NFZ8	0.00432459	0.00863955	0.779765
ATF6B|Q99941	-0.00214273	-0.0175112	0.626441	ARSK|Q6UWY0	-0.0102664	-0.00984692	0.798884	EPB41L2|O43491	0.0118279	0.0086413	0.779824
CHST8|Q9H2A9	-0.00362706	-0.0176551	0.626545	TXNDC16|Q9P2K2	0.0150848	0.0116464	0.799107	B4GALT1|P15291	0.00529152	0.00862166	0.78021
LRRC4C|Q9HCJ2	-0.0102411	-0.0187504	0.629079	AK1|P00568	0.01091	0.00941829	0.800549	RECK|O95980	0.00430213	0.00858579	0.7811
C9orf64|Q5T6V5	-0.0127507	-0.0198663	0.629526	WSCD2|Q2TBF2	0.0120687	0.0125137	0.801765	PDYN|P01213	-0.00713559	-0.00854174	0.782195
GNRH1|P01148	0.013255	0.0213457	0.62956	CBLN1|P23435	0.00561522	0.00924929	0.802725	GALNT6|Q8NCL4	-0.00796486	-0.00853709	0.782311
SDC3|O75056	0.00588382	0.0173013	0.630804	CNTNAP3|Q9BZ76	-0.00638788	-0.00918835	0.80413	LILRA2|Q8N149	-0.00710887	-0.00852293	0.782663
COLEC11|Q9BWP8	0.00765886	0.0172048	0.632491	ADAMTS16|Q8TE57	-0.0054286	-0.00912983	0.805352	APOE4|APOE4	-0.0740091	-0.00851932	0.782753
GALNT7|Q86SF2	-0.00225171	-0.0171353	0.633866	FLT3|P36888	0.00810891	0.00980461	0.805529	TXNDC16|Q9P2K2	-0.0230272	-0.010506	0.783258
ADA2|Q9NZK5	0.00418203	0.0170825	0.634912	SLC4A10|Q6U841	-0.0133468	-0.0114343	0.805545	SPINK1|P00995	0.0141174	0.00856781	0.783385
BMP1|P13497	-0.00342268	-0.0170766	0.63503	EMILIN3|Q9NT22	0.00417395	0.00910508	0.805739	MYL12A|P19105	0.0161349	0.0100447	0.783739
PCDHGA5|Q9Y5G8	0.0106954	0.0216858	0.63555	CNTN2|Q02246	0.00390959	0.00909517	0.805946	PCYOX1L|Q8NBM8	-0.0273912	-0.0111842	0.783849
PRDX2|P32119	0.0127672	0.0169376	0.637786	PLD4|Q96BZ4	0.00587503	0.00907276	0.806415	ANKRD2|Q9GZV1	-0.016875	-0.00913169	0.783943
VNN1|O95497	0.00806945	0.0169093	0.638348	CHST12|Q9NRB3	-0.002473	-0.00904102	0.807079	PCBP1|Q15365	0.0234238	0.0118398	0.784287
TSKU|Q8WUA8	0.00940952	0.0183274	0.63862	CDC42|P60953	0.0125942	0.012036	0.807333	CNDP1|Q96KN2	-0.0083931	-0.00844997	0.784477
HLA-A|P01892	-0.00910746	-0.0168058	0.640406	DNASE1|P24855	0.01463	0.00988429	0.807363	ADAMTS8|Q9UP79	-0.00496979	-0.00843739	0.78479
HLA-DPA1|P20036	0.00962635	0.0233627	0.640481	B2M|P61769	0.00392147	0.00900508	0.807831	LRPAP1|P30533	0.0181568	0.00942946	0.786951
IGSF1|Q8N6C5	-0.00320733	-0.0166913	0.642685	UTRN|P46939	-0.0109833	-0.0107511	0.809176	CKMT1A|P12532	-0.00904418	-0.00840238	0.787466
CALU|O43852	-0.00385802	-0.0165834	0.644836	SPON1|Q9HCB6	0.00309038	0.00892505	0.809506	UBE2V1|Q13404	0.00694657	0.0083149	0.787839
ALDOB|P05062	0.0101853	0.0191711	0.645553	UNC5B|Q8IZJ1	0.00320743	0.00889206	0.810196	ADGRE1|Q14246	0.0129917	0.0115136	0.787992
SLC39A14|Q15043	0.00724168	0.0166255	0.646583	CPB2|Q96IY4	0.0069163	0.00887251	0.810606	DNAJB11|Q9UBS4	0.00973606	0.00828804	0.788508
ANK2|Q01484	0.0176415	0.0209128	0.647304	TXNDC15|Q96J42	-0.0122659	-0.00965541	0.81068	DSC1|Q08554	0.0085749	0.0082099	0.790456
PCDHGB1|Q9Y5G3	-0.0111091	-0.0217123	0.648568	GALM|Q96C23	-0.0147009	-0.0124321	0.810868	HS3ST1|O14792	-0.00911936	-0.00883604	0.790773
SEMA6C|Q9H3T2	-0.00389608	-0.0163318	0.649862	IL1R2|P27930	0.010097	0.0102292	0.811169	FAHD1|Q6P587	0.0193527	0.00908557	0.791392
OLFML1|Q6UWY5	-0.00348706	-0.0161758	0.652987	IGHV1-69D|A0A0B4J2H0	0.0121934	0.00973044	0.811224	DYNC1LI1|Q9Y6G9	-0.021077	-0.00936258	0.791468
NMB|P08949	0.0112316	0.0200224	0.653521	ADAMTSL4|Q6UY14	0.00754754	0.00918631	0.811703	PLA1A|Q53H76	0.0159978	0.00941673	0.791707
CNP|P09543	-0.0133742	-0.0206615	0.656067	SEMA3B|Q13214	0.00327603	0.00881143	0.811885	CTSC|P53634	-0.00708438	-0.00811902	0.792722
SLC12A2|P55011	0.0059591	0.0159968	0.656578	LGALS3BP|Q08380	-0.00322939	-0.0087906	0.812321	EEA1|Q15075	-0.00918243	-0.00906795	0.793112
FBLN2|P98095	-0.002767	-0.0159405	0.65771	PPP3CA|Q08209	-0.00652477	-0.00884047	0.813063	HP|P00738	0.0279603	0.00803728	0.794762
MERTK|Q12866	0.00234164	0.015934	0.657841	PLXNB3|Q9ULL4	0.00334272	0.00873456	0.813496	VIM|P08670	-0.0191341	-0.00803556	0.794805
CDH3|P22223	0.00721282	0.0159357	0.658223	TNR|Q92752	0.00245761	0.00873093	0.813572	SPP2|Q13103	0.0130722	0.00831401	0.796143
ENSA|O43768	0.0107405	0.019112	0.660667	TGFA|P01135	-0.00645865	-0.00923952	0.814544	OS9|Q13438	0.0120452	0.00810876	0.796192
MT1HL1|P0DM35	-0.00577641	-0.0165562	0.66236	B3GAT1|Q9P2W7	0.00629371	0.00866312	0.815118	IGLV6-57|P01721	-0.0158407	-0.00794135	0.797158
ARSA|P15289	-0.00340848	-0.015702	0.662512	PROZ|P22891	0.00828247	0.00861013	0.816105	LY6D|Q14210	0.0143442	0.0092637	0.79784
BNC2|Q6ZN30	0.00571942	0.0186469	0.662871	GALC|P54803	0.00664508	0.00860643	0.816183	C1QTNF3|Q9BXJ4	-0.0100011	-0.00789981	0.798196
BAG6|P46379	-0.01048	-0.0175964	0.662925	DYNC1I2|Q13409	-0.00644296	-0.00942618	0.816276	LILRB1|Q8NHL6	0.0162695	0.00968204	0.798599
TOMM22|Q9NS69	-0.00754166	-0.0170344	0.662962	VPS29|Q9UBQ0	0.0112074	0.0101845	0.816779	VCP|P55072	-0.0221338	-0.00880544	0.798619
ARHGAP36|Q6ZRI8	-0.00402506	-0.0156132	0.664304	KIRREL3|Q8IZU9	-0.0157588	-0.0110136	0.81719	BAMBI|Q13145	-0.00584806	-0.00787741	0.798756
PSMB5|P28074	-0.0107742	-0.0184393	0.664396	OGN|P20774	-0.00372429	-0.00853884	0.817601	HLA-A|P05534	-0.0134272	-0.0078503	0.799434
SULF2|Q8IWU5	-0.00211614	-0.015596	0.664652	WSCD1|Q658N2	0.00356087	0.00853698	0.81764	ANXA2|P07355	-0.00955491	-0.00784779	0.799497
GLUL|P15104	0.00680019	0.0163597	0.666351	GLUL|P15104	-0.00758783	-0.00900977	0.817838	DMKN|Q6E0U4	-0.00928354	-0.00781701	0.800267
UTRN|P46939	0.0100595	0.0183729	0.669246	TXNL1|O43396	-0.00669827	-0.00847654	0.818908	CHI3L2|Q15782	0.0104017	0.00781452	0.800329
FMOD|Q06828	-0.00414492	-0.0151307	0.674072	IGKV1D-13|A0A0B4J2D9	-0.0102176	-0.00862409	0.819066	SDC4|P31431	0.00813524	0.00775856	0.801729
PYCARD|Q9ULZ3	0.0127944	0.0195368	0.675673	NCAM1|P13591	-0.00357411	-0.00838545	0.820821	TNFSF12|O43508	0.00644203	0.00781197	0.801797
DPP3|Q9NY33	-0.00291084	-0.0149234	0.678287	GASK1A|Q9UFP1	0.00422571	0.00837236	0.821096	SDF2L1|Q9HCN8	0.0289267	0.0105199	0.801941
PDCD6|O75340	0.00891875	0.0154262	0.679859	SMPD1|P17405	-0.0046635	-0.00837038	0.821138	CRELD1|Q96HD1	-0.00628056	-0.00774049	0.802181
GCSH|P23434	0.0100017	0.0175655	0.680767	INAFM2|P0DMQ5	0.0030586	0.00836623	0.821225	ATF6|P18850	-0.0100594	-0.00996562	0.802709
ITGA6|P23229	0.00670102	0.0155954	0.681713	F13B|P05160	-0.00567766	-0.00835414	0.821479	FAM49B|Q9NUQ9	0.00497648	0.00771367	0.802852
PXYLP1|Q8TE99	-0.00658039	-0.0150172	0.68197	POMC|P01189	-0.00824291	-0.00830417	0.822529	IGLL1|P15814	-0.015061	-0.00769973	0.803201
PLA2R1|Q13018	0.00798449	0.0172211	0.683198	S100A9|P06702	-0.0144935	-0.00828662	0.822898	LRP4|O75096	0.00553094	0.00769971	0.803202
MARF1|Q9Y4F3	0.00655774	0.0199285	0.683835	PCDHAC2|Q9Y5I4	-0.0023727	-0.00825196	0.823626	PAPPA2|Q9BXP8	0.00421245	0.00769021	0.80344
PCDHGC4|Q9Y5F7	0.0042649	0.0146393	0.684077	PIGR|P01833	0.00506998	0.00823815	0.823917	FUT10|Q6P4F1	0.0219947	0.00977885	0.805128
LY96|Q9Y6Y9	0.00746261	0.0167951	0.684432	NAPA|P54920	-0.0133466	-0.00963231	0.824096	NRXN1|P58400	0.00635075	0.00757131	0.806418
HLA-C|Q07000	-0.0107782	-0.0159144	0.685259	TWSG1|Q9GZX9	-0.00207477	-0.00819971	0.824725	EHD3|Q9NZN3	-0.0165127	-0.008712	0.806856
ABHD14A|Q9BUJ0	0.00368772	0.0145863	0.68729	NPEPPS|P55786	-0.0023904	-0.00819366	0.824852	IGHG4|P01861	-0.022325	-0.00751869	0.807737
BMP5|P22003	0.00694273	0.0158441	0.687953	PCDHB4|Q9Y5E5	-0.00930128	-0.0112683	0.825569	GCNT2|Q8N0V5	-0.00987708	-0.00769222	0.807762
PTK7|Q13308	-0.00283703	-0.0144397	0.688158	ADAM17|P78536	0.00251238	0.00815463	0.825673	ATP1B2|P14415	-0.00440082	-0.00749109	0.808429
FAM177A1|Q8N128	-0.00693795	-0.015151	0.688192	NXPH3|O95157	-0.00333994	-0.00814559	0.825863	HSPA1A|P0DMV8	-0.0151614	-0.00745931	0.809226
ARF1|P84077	0.00615856	0.0142617	0.691804	PODN|Q7Z5L7	0.00348545	0.00813029	0.826185	MSTN|O14793	-0.00404531	-0.0074389	0.809738
MB|P02144	0.0138952	0.0142508	0.692027	TNN|Q9UQP3	-0.0112188	-0.00950804	0.827133	FREM2|Q5SZK8	-0.00912692	-0.00743597	0.809811
GPIHBP1|Q8IV16	-0.00574107	-0.0145475	0.692187	FHL1|Q13642	0.00657423	0.00819796	0.827262	NTRK3|Q16288	0.00463849	0.00740909	0.810486
IGFLR1|Q9H665	0.00781918	0.0182096	0.692829	TOR1B|O14657	0.00715696	0.00808436	0.827268	IGLV2-23|P01705	-0.0137268	-0.00740278	0.810644
LGI1|O95970	0.00282898	0.0141413	0.694274	ORM2|P19652	0.0086211	0.00804592	0.827961	DNAJC3|Q13217	-0.00355391	-0.00737638	0.811307
PEAR1|Q5VY43	0.00942713	0.0163729	0.694463	ALAD|P13716	-0.0115852	-0.00803065	0.828398	IGHV7-4-1|A0A0J9YVY3	0.0248488	0.00786043	0.811704
PRAP1|Q96NZ9	-0.00538865	-0.0141285	0.694537	CD59|P13987	-0.0034097	-0.00802344	0.828434	UFD1|Q92890	-0.0125466	-0.00754279	0.812912
SYT11|Q9BT88	-0.0079673	-0.0162216	0.694905	EIF4A2|Q14240	-0.00836164	-0.00825553	0.828748	CCER2|I3L3R5	0.00677582	0.00729954	0.813236
MFAP2|P55001	0.00420139	0.0144062	0.695417	GXYLT1|Q4G148	-0.0047891	-0.00800287	0.828867	HLA-E|P13747	0.00727922	0.00727796	0.813778
ERAP1|Q9NZ08	0.00375249	0.0140641	0.69586	HLA-B|Q29718	0.00710026	0.00799386	0.829057	IGKV1-8|A0A0C4DH67	0.010935	0.00770625	0.813856
ABCA2|Q9BZC7	-0.00253557	-0.0140616	0.69591	PDPN|Q86YL7	-0.00751519	-0.00827703	0.829296	AHI1|Q8N157	-0.0129471	-0.00752543	0.813987
UST|Q9Y2C2	-0.00627429	-0.0145254	0.696402	CNTFR|P26992	0.00263053	0.00797938	0.829362	CDK14|O94921	-0.0166984	-0.00767067	0.8147
SERPINI2|O75830	-0.00841316	-0.0169997	0.697838	PAMR1|Q6UXH9	0.00251915	0.00797736	0.829404	IFNGR1|P15260	0.00736671	0.00844379	0.814804
TMPRSS13|Q9BYE2	-0.00579408	-0.0145979	0.699009	EXT2|Q93063	0.0018912	0.00794166	0.830156	BAG6|P46379	0.0153656	0.00810632	0.816709
SNN|O75324	-0.00505631	-0.014059	0.702404	EFHB|Q8N7U6	0.0119094	0.0086929	0.831308	BMP1|P13497	0.00489802	0.00715805	0.816791
NDRG2|Q9UN36	0.0018508	0.0136893	0.703576	FCGRT|P55899	-0.00496344	-0.00808832	0.831324	MIEN1|Q9BRT3	0.0190093	0.00785165	0.817942
CSF2RA|P15509	0.00405393	0.0136453	0.704484	FAT1|Q14517	-0.00442256	-0.00787091	0.831646	COL6A1|P12109	-0.0047896	-0.00709199	0.818453
ACO2|Q99798	-0.0117064	-0.0174658	0.704777	NRN1L|Q496H8	-0.00478299	-0.00801237	0.832292	TGFA|P01135	-0.0086592	-0.00747904	0.819343
CCDC7|Q96M83	0.00977392	0.0141413	0.706008	CALR|P27797	0.00263565	0.00783222	0.832461	ERMN|Q8TAM6	-0.0085635	-0.00716314	0.819349
AARS|P49588	0.00866673	0.0157845	0.706637	RNF167|Q9H6Y7	-0.00623794	-0.00938837	0.832657	ATP1B3|P54709	0.0109698	0.00796758	0.819359
ME1|P48163	-0.00330948	-0.013518	0.707114	RAP1A|P62834	-0.0104538	-0.0082571	0.832695	SIGLEC14|Q08ET2	0.011043	0.00704572	0.819617
PSMA7|O14818	-0.00629337	-0.0135169	0.707136	MGAT4A|Q9UM21	-0.00557239	-0.00837886	0.83271	AP2B1|P63010	0.00426826	0.00702762	0.820072
CYR61|O00622	0.0138474	0.0178482	0.710799	PCDH8|O95206	-0.00395848	-0.00781427	0.83284	MYH9|P35579	-0.00865809	-0.00701266	0.820449
BTN2A1|Q7KYR7	-0.0030732	-0.0133071	0.711478	LTBP3|Q9NS15	-0.00271949	-0.00781234	0.83288	HLA-A|P01892	0.0128126	0.00700713	0.820588
CDH11|P55287	-0.00161217	-0.0132229	0.713223	CNDP1|Q96KN2	0.00471365	0.00779167	0.833316	KIR3DL3|Q8N743	0.0108097	0.00787909	0.821118
APOC2|P02655	0.00756323	0.0131317	0.715113	SERPIND1|P05546	-0.00449297	-0.00776002	0.833983	HBEGF|Q99075	0.0071641	0.00703221	0.821228
PPP3CA|Q08209	0.00486165	0.0132328	0.715336	SOD1|P00441	0.00396188	0.00773959	0.834414	COL6A2|P12110	0.00482818	0.00698142	0.821235
FZD7|O75084	0.00292986	0.0130016	0.717815	ST8SIA5|O15466	-0.00325959	-0.00773322	0.834548	ADGRF5|Q8IZF2	0.00811377	0.00718347	0.821671
ANGPTL2|Q9UKU9	0.00243998	0.0129907	0.718042	KIAA0319|Q5VV43	0.00326316	0.0077062	0.835118	UBE2V2|Q15819	0.0124108	0.00809189	0.821937
AMPH|P49418	0.00304075	0.0129453	0.718986	FCN2|Q15485	-0.0100829	-0.00769867	0.835277	KRT6B|P04259	0.0183282	0.00694472	0.822159
GABBR2|O75899	-0.00533394	-0.0139552	0.719437	CAPN2|P17655	0.00834857	0.00831971	0.835297	CDH5|P33151	-0.0041917	-0.0069331	0.822451
SNCB|Q16143	0.00482693	0.0129125	0.719667	PSMB7|Q99436	0.0105393	0.00866504	0.835327	TGFB2|P61812	-0.011046	-0.00752626	0.82308
OGFOD3|Q6PK18	-0.00642926	-0.0134397	0.719965	DISP3|Q9P2K9	-0.00449653	-0.00773877	0.835554	SV2C|Q496J9	0.00947601	0.0086892	0.823683
APOE2|APOE2	-0.0250152	-0.0128494	0.722892	IL1R1|P14778	0.0104532	0.00966518	0.83604	IDH1|O75874	0.00419531	0.00686647	0.82413
SPTBN4|Q9H254	0.00996265	0.017452	0.726222	SYT1|P21579	-0.00346532	-0.00764332	0.836445	S1PR1|P21453	0.00596814	0.00690593	0.824553
KRT16|P08779	0.00997045	0.0125946	0.726289	MDH1|P40925	0.00361816	0.00762046	0.836927	TMEM130|Q8N3G9	0.00631123	0.00679709	0.825878
CNDP2|Q96KP4	0.00705023	0.0148773	0.727027	SERPING1|P05155	0.00270762	0.0076074	0.837202	APLP2|Q06481	-0.00601383	-0.00676467	0.826695
KRT9|P35527	0.0120729	0.0124406	0.729504	ADPGK|Q9BRR6	0.00530807	0.00778342	0.837707	B3GNT8|Q7Z7M8	-0.0113245	-0.00686692	0.82695
SOD3|P08294	0.00369721	0.0124312	0.7297	TGOLN2|O43493	-0.0027474	-0.00758188	0.837741	SCGB1A1|P11684	-0.0120341	-0.00709341	0.827158
ECM2|O94769	-0.00246657	-0.0124221	0.72989	AP2A1|O95782	0.00661676	0.0077948	0.837937	THBS3|P49746	-0.0230234	-0.00921931	0.827218
THBS3|P49746	-0.0122585	-0.0171292	0.730127	ACYP2|P14621	0.00344064	0.0075403	0.838619	APOD|P05090	0.00636505	0.00673927	0.827336
TNFRSF19|Q9NS68	-0.00530272	-0.0124602	0.731295	CFI|P05156	-0.00499802	-0.00745787	0.840359	MFAP4|P55083	0.00408397	0.00672258	0.827757
TMED4|Q7Z7H5	-0.0017879	-0.0123195	0.732035	GSTO1|P78417	0.00505803	0.00745361	0.840449	NCS1|P62166	-0.0205694	-0.00875226	0.828098
SPPL2A|Q8TCT8	-0.00673023	-0.0154438	0.733622	NCMAP|Q5T1S8	-0.00835353	-0.00742473	0.841059	NAGK|Q9UJ70	0.0158322	0.00778404	0.828277
CPB1|P15086	0.00323306	0.0121907	0.734731	ADAMTS2|O95450	0.00369881	0.00742119	0.841134	PRG2|P13727	0.0127424	0.00675211	0.828481
GREM1|O60565	0.00439264	0.0121632	0.735307	PNP|P00491	0.012182	0.0075483	0.84165	CRH|P06850	-0.0121003	-0.0086216	0.829276
FAM171B|Q6P995	0.00409703	0.012148	0.735625	TUBA4A|P68366	0.0106907	0.00883427	0.841787	ZFPL1|O95159	-0.00718972	-0.00664967	0.829596
LAMB1|P07942	0.00160119	0.012142	0.73575	COL11A1|P12107	0.00284815	0.0073846	0.841907	GSTM2|P28161	-0.00594386	-0.00662577	0.830199
LECT2|O14960	-0.0070128	-0.0121898	0.737407	PLOD2|O00469	-0.00722772	-0.00762833	0.844453	VMO1|Q7Z5L0	0.00897963	0.00661141	0.830562
HIBADH|P31937	-0.00397715	-0.0120325	0.738047	IFNGR1|P15260	0.00438457	0.00845178	0.844507	SPINK6|Q6UWN8	0.00785258	0.00659675	0.830932
PRSS27|Q9BQR3	0.00994812	0.0165665	0.738354	DYNC1LI1|Q9Y6G9	0.0111727	0.00825616	0.845027	ITM2B|Q9Y287	0.00475887	0.00657006	0.831605
CHPF|Q8IZ52	-0.00471568	-0.0121122	0.738687	DDAH2|O95865	-0.00387838	-0.0072779	0.84522	PTPRN2|Q92932	0.00537597	0.00656099	0.831834
LPP|Q93052	0.00936168	0.0168879	0.738894	PRL|P01236	0.005074	0.00712089	0.848726	AKR1B1|P15121	-0.00449659	-0.00655804	0.831909
P3H4|Q92791	0.00597404	0.0124928	0.740545	GALNT10|Q86SR1	-0.00156792	-0.00704931	0.848996	DGCR2|P98153	0.00382194	0.00654176	0.83232
NHLRC3|Q5JS37	0.00271026	0.0118546	0.74178	TWF2|Q6IBS0	-0.00602797	-0.00753037	0.849086	KCTD12|Q96CX2	0.00763579	0.00673372	0.832917
KRT23|Q9C075	-0.012844	-0.01622	0.742116	S1PR1|P21453	-0.00363889	-0.00708098	0.84946	SLPI|P03973	-0.00742088	-0.00647716	0.833952
TXNDC15|Q96J42	-0.00815685	-0.0128082	0.743147	OLFM3|Q96PB7	-0.00862388	-0.00783439	0.849644	CTSS|P25774	-0.00530109	-0.00646344	0.834298
HBG2|P69892	0.0168812	0.0154371	0.74316	C9orf64|Q5T6V5	0.0101889	0.00805381	0.849715	MOG|Q16653	-0.00571623	-0.00646251	0.834322
PPM1L|Q5SGD2	0.0062058	0.0117802	0.743343	HSP90AB1|P08238	-0.00473457	-0.00701414	0.849741	ST6GALNAC2|Q9UJ37	0.0136552	0.00683605	0.834378
SIRPB1|O00241	0.00561032	0.0126507	0.744332	ANGPTL1|O95841	-0.00410063	-0.00701658	0.850916	UVSSA|Q2YD98	0.0164294	0.0075352	0.834851
RAB2A|P61019	0.00785718	0.0144219	0.746221	FLRT3|Q9NZU0	-0.0042633	-0.0070553	0.851243	SLIT1|O75093	-0.0102611	-0.00641422	0.835542
ADH5|P11766	0.00970219	0.0135018	0.747712	LAMA5|O15230	-0.0021904	-0.00692604	0.851606	CELSR2|Q9HCU4	0.00524819	0.00639138	0.836119
GCNT2|Q8N0V5	-0.00448798	-0.0118606	0.747868	STYK1|Q6J9G0	0.00732695	0.00812681	0.851793	GCLC|P48506	0.0198322	0.00738529	0.836534
SRPX|P78539	-0.00350038	-0.0115561	0.748059	LILRB5|O75023	-0.0101503	-0.00926602	0.852521	RAB4B|P61018	-0.0058982	-0.00636977	0.836742
IGLV3-12|A0A075B6K2	0.0100261	0.0114888	0.749478	SCPEP1|Q9HB40	-0.00401654	-0.00688527	0.85277	MFNG|O00587	-0.0123991	-0.00655663	0.837085
C1QL2|Q7Z5L3	-0.011323	-0.0159524	0.750432	ACVR2A|P27037	0.00556557	0.00705028	0.853971	TREML1|Q86YW5	0.00758468	0.00657143	0.838203
ARPC5|O15511	0.0105718	0.014621	0.750865	CPB1|P15086	-0.00357395	-0.00680173	0.854239	PCDH9|Q9HC56	-0.00394156	-0.00630181	0.838384
SEMA3D|O95025	-0.00494182	-0.011879	0.751849	NRP2|O60462	0.0012729	0.00679602	0.854361	DIPK1C|Q0P6D2	0.0040961	0.00626934	0.839206
SDF2L1|Q9HCN8	0.0111153	0.0150287	0.757097	PGD|P52209	0.00615927	0.00678801	0.85453	IGKV3D-7|A0A0C4DH55	0.0121809	0.00625736	0.839509
TAX1BP1|Q86VP1	0.00339062	0.0110991	0.757705	ALDH1A1|P00352	-0.00461108	-0.00671374	0.856104	IGF1R|P08069	-0.0134882	-0.00711522	0.840847
FRMPD1|Q5SYB0	0.00508191	0.0110933	0.757828	HPX|P02790	0.00526654	0.00667461	0.856934	ASPH|Q12797	0.00216514	0.00620363	0.840868
NOTCH1|P46531	0.00189403	0.0110079	0.759634	NBPF6|Q5VWK0	-0.00829718	-0.00913629	0.857634	MDGA1|Q8NFP4	-0.00383387	-0.00618949	0.841226
VEGFA|P15692	-0.00292318	-0.0115756	0.759647	THSD4|Q6ZMP0	0.00447749	0.00662838	0.858011	EPHA10|Q5JZY3	0.00439215	0.00617919	0.841487
NME3|Q13232	0.00245864	0.0109809	0.760206	ITGB4|P16144	-0.00576515	-0.00687415	0.859035	DISP3|Q9P2K9	-0.00633435	-0.00620436	0.842054
GJA1|P17302	0.00301655	0.0109493	0.760873	KCTD16|Q68DU8	-0.00486711	-0.00757854	0.859758	HLA-DPA1|P20036	-0.0123191	-0.00847733	0.842479
CD81|P60033	-0.00396346	-0.0109481	0.760901	UBL3|O95164	0.00337396	0.00652971	0.860008	ADGRG1|Q9Y653	-0.00476173	-0.00609589	0.843596
SLC6A1|P30531	-0.00235964	-0.011017	0.760956	CTSS|P25774	-0.00308544	-0.00644634	0.861777	CNPY3|Q9BT09	0.0040224	0.00608229	0.84394
NTS|P30990	-0.0030696	-0.01083	0.763401	SH3BGRL2|Q9UJC5	0.00619569	0.00819112	0.861976	ARPC5|O15511	0.0181549	0.00776034	0.845138
KRT2|P35908	-0.00822222	-0.0108279	0.763446	PCDH18|Q9HCL0	0.00492552	0.00647297	0.862251	MPI|P34949	0.00467639	0.00603416	0.84516
TMEFF2|Q9UIK5	0.0025819	0.01082	0.763613	KCT2|Q8NC54	0.00684204	0.00655759	0.862698	B3GAT3|O94766	-0.00320819	-0.00598366	0.846439
GRN|P28799	-0.00201315	-0.0108154	0.76371	F10|P00742	0.00262004	0.00638936	0.862987	HSPA4|P34932	0.00912508	0.00590235	0.848715
AP5B1|Q2VPB7	-0.00371035	-0.0109879	0.765239	TPST2|O60704	-0.00954649	-0.0073191	0.863161	HSPA8|P11142	0.00479723	0.00588925	0.848833
SLC38A10|Q9HBR0	0.00119376	0.0107334	0.765451	ARHGAP36|Q6ZRI8	-0.00334171	-0.00637936	0.863199	OSCAR|Q8IYS5	-0.00491056	-0.00585183	0.849782
TUBB|P07437	-0.00660759	-0.0124625	0.767145	MARF1|Q9Y4F3	0.00591791	0.00867773	0.863498	ACE|P12821	-0.00345439	-0.00580831	0.850886
F5|P12259	-0.0032496	-0.0106457	0.767312	F2R|P25116	0.00716334	0.00877692	0.863529	IGKV1-27|A0A075B6S5	-0.0104696	-0.00577847	0.851643
GNAO1|P09471	0.006597	0.0109003	0.76921	MASP1|P48740	0.00286883	0.00634956	0.863832	FGFR2|P21802	0.00335086	0.00574119	0.852589
PROC|P04070	-0.00214362	-0.0104557	0.771348	CAPZA1|P52907	0.00860729	0.0071981	0.864325	CBR1|P16152	-0.0037467	-0.00573548	0.852734
BAMBI|Q13145	-0.00232898	-0.0104375	0.771736	BAX|Q07812	0.00888218	0.00745819	0.865273	MAP4|P27816	-0.0112512	-0.00733229	0.852783
SLC1A3|P43003	-0.00472153	-0.0105079	0.771834	B3GAT3|O94766	0.00191774	0.00620889	0.86682	HAPLN2|Q9GZV7	0.00470376	0.00569548	0.85375
FOLR1|P15328	0.00286381	0.0103828	0.772897	COL3A1|P02461	0.00226921	0.006197	0.867073	PCM1|Q15154	0.0114828	0.00635701	0.854641
NECAB2|Q7Z6G3	-0.00605894	-0.0123323	0.773921	HYAL1|Q12794	-0.00255364	-0.00616531	0.867746	NSF|P46459	0.00456259	0.00565623	0.854746
AVP|P01185	0.00323724	0.0102885	0.776757	CALCA|P01258	0.00417802	0.00616498	0.867753	ALCAM|Q13740	-0.00318877	-0.00562952	0.855425
SORCS2|Q96PQ0	-0.00237134	-0.0101501	0.777853	EFHD1|Q9BUP0	-0.0122356	-0.00863497	0.868343	SERPINB9|P50453	-0.00660426	-0.00557092	0.856913
CSMD3|Q7Z407	0.00494587	0.0113869	0.778787	NIF3L1|Q9GZT8	0.00294356	0.00613459	0.868399	PXDN|Q92626	-0.00436665	-0.00556085	0.857169
SRI|P30626	0.00510455	0.0110069	0.78024	ITGAM|P11215	0.00505704	0.00641987	0.868949	LAMTOR3|Q9UHA4	0.0067591	0.00563298	0.857401
IGFALS|P35858	0.00445992	0.0100032	0.780985	PDGFRA|P16234	0.00717331	0.00722127	0.869139	PLXNA2|O75051	-0.00468971	-0.00552232	0.858148
TGFBR3|Q03167	0.00128139	0.00999733	0.781111	METRNL|Q641Q3	-0.00204186	-0.00609617	0.869216	ELFN2|Q5R3F8	0.00409197	0.00548137	0.859189
LDHB|P07195	-0.00201059	-0.0099954	0.781152	CTSF|Q9UBX1	0.00203322	0.00608612	0.86943	YWHAB|P31946	0.00452338	0.00544039	0.860231
IGHV2-70D|A0A0C4DH43	0.0123346	0.00998834	0.781303	PCP4L1|A6NKN8	0.0115472	0.00839783	0.869708	GBE1|Q04446	-0.0149597	-0.00633062	0.860509
NCMAP|Q5T1S8	-0.00571216	-0.00993755	0.782387	CD55|P08174	0.00335444	0.00606949	0.869783	TPST1|O60507	0.00805249	0.00560013	0.860658
SERPINB6|P35237	0.001718	0.00984579	0.784346	ISM1|B1AKI9	0.00742487	0.00855117	0.870137	IGLV3-22|A0A075B6J6	0.0115055	0.00684329	0.86102
HLA-E|P13747	0.00270374	0.00979278	0.785479	ADAM28|Q9UKQ2	0.00390562	0.0059766	0.871759	PLA2R1|Q13018	0.00972237	0.00626775	0.861969
TNFRSF14|Q92956	0.00223377	0.00984435	0.786292	IFI27L2|Q9H2X8	-0.00456598	-0.00689374	0.872667	CDH22|Q9UJ99	0.00318268	0.00534538	0.862647
MAPT|P10636	-0.00442907	-0.00973909	0.786627	SHISA8|B8ZZ34	0.00496085	0.00594203	0.873364	CNR1|P21554	0.0042681	0.00533435	0.862928
COLEC12|Q5KU26	0.00190452	0.00972344	0.786961	DKK3|Q9UBP4	-0.00275985	-0.00587526	0.873915	PAM|P19021	0.00430364	0.00530658	0.863635
PCDHGA12|O60330	-0.00525737	-0.0111972	0.786966	IGSF1|Q8N6C5	-0.00223165	-0.00584641	0.874529	AP1B1|Q10567	0.00508356	0.00523019	0.865579
STX1B|P61266	-0.00296085	-0.00969617	0.787545	RELL1|Q8IUW5	0.00471291	0.00624026	0.874803	ST8SIA5|O15466	0.00362204	0.00521431	0.865983
CRHBP|P24387	0.00352274	0.00968122	0.787864	PDCD5|O14737	-0.0104179	-0.00749866	0.875506	TMEM132D|Q14C87	0.0049113	0.00519598	0.86645
POMC|P01189	0.00491937	0.00968112	0.787866	CAP1|Q01518	-0.00417543	-0.00580869	0.876268	FBLN5|Q9UBX5	0.00293295	0.00519493	0.866477
NUDC|Q9Y266	0.0022619	0.00968161	0.789336	S100A8|P05109	-0.0104529	-0.00583858	0.876498	SIRPA|P78324	0.00668273	0.00516793	0.867164
HAPLN2|Q9GZV7	0.00231066	0.00959928	0.789617	GNPTG|Q9UJJ9	-0.00145956	-0.00575188	0.876541	DNAJB2|P25686	0.00518232	0.00512696	0.868208
PCM1|Q15154	0.00598348	0.010787	0.789658	ANK1|P16157	0.00894611	0.00628317	0.877027	SFTPB|P07988	0.0226116	0.00692295	0.868891
IGSF8|Q969P0	-0.00146015	-0.00953425	0.79101	TMX4|Q9H1E5	-0.00512364	-0.00592747	0.877115	PUDP|Q08623	-0.00844957	-0.00531132	0.870063
MAP1B|P46821	-0.00526165	-0.00993777	0.791087	NRG3|P56975	-0.00285527	-0.0056887	0.877887	GRM5|P41594	0.0138391	0.00615858	0.871069
LRPAP1|P30533	0.00585925	0.0107867	0.791859	GPC5|P78333	-0.00613011	-0.00615835	0.878665	TPST2|O60704	-0.0117094	-0.00568627	0.872106
STMN1|P16949	0.00243295	0.00946197	0.792558	SH3GLB2|Q9NR46	-0.00713594	-0.00766113	0.878751	IGKV1D-33|P01593	-0.00791832	-0.00495317	0.872636
PCDHB14|Q9Y5E9	0.00558794	0.0126873	0.793538	NLGN4X|Q8N0W4	-0.00178765	-0.00563372	0.879058	CEMIP|Q8WUJ3	0.00195251	0.00492738	0.873294
LIFR|P42702	0.00556548	0.0100723	0.793933	MGAT5B|Q3V5L5	0.010032	0.00774719	0.880193	ATF6B|Q99941	0.00211856	0.00491235	0.873677
ASRGL1|Q7L266	0.0063854	0.010568	0.796319	PSMB1|P20618	-0.00332791	-0.00555254	0.880787	LRP1|Q07954	0.00162315	0.00491039	0.873727
CNTNAP1|P78357	0.00513637	0.00974833	0.796395	PLD5|Q8N7P1	-0.00686177	-0.0075484	0.880821	CAPZB|P47756	0.00708353	0.00518868	0.873904
FLT3|P36888	-0.00415369	-0.00987428	0.797455	DTD1|Q8TEA8	-0.00245292	-0.00553764	0.881105	IGHV5-51|A0A0C4DH38	-0.00923164	-0.00487958	0.874513
RAB1A|P62820	0.00316889	0.00919015	0.798642	RPN2|P04844	0.00464599	0.00581761	0.881864	SCIN|Q9Y6U3	0.0157888	0.00631361	0.876639
DLL1|O00548	0.00493273	0.0110595	0.799112	EPB41L3|Q9Y2J2	0.0052326	0.00610061	0.882445	KRT10|P13645	0.0131909	0.00478142	0.877017
CPNE7|Q9UBL6	0.00486133	0.0104221	0.799566	HNRNPA2B1|P22626	0.00648794	0.00555139	0.883935	PCDH7|O60245	-0.00364459	-0.00476205	0.877511
GORASP2|Q9H8Y8	-0.00494455	-0.0106163	0.800164	PRSS8|Q16651	0.00553192	0.00550393	0.884097	DDB1|Q16531	0.00247167	0.00475999	0.877564
TMED2|Q15363	-0.00323437	-0.00968598	0.800517	YWHAQ|P27348	0.00571354	0.00629565	0.884598	TAC3|Q9UHF0	0.00489208	0.00473577	0.878182
NIF3L1|Q9GZT8	-0.00214737	-0.00909073	0.800522	PLIN3|O60664	-0.00845938	-0.00692405	0.885239	ITGBL1|O95965	0.00380703	0.00473483	0.878206
PTGES3|Q15185	-0.00559098	-0.0110458	0.800658	SPOCK1|Q08629	-0.00204235	-0.00531237	0.885908	IGKV3-15|P01624	-0.00996902	-0.00467025	0.879854
CDH22|Q9UJ99	-0.00161522	-0.00907843	0.800786	SLC8A2|Q9UPR5	0.00316326	0.00534864	0.885997	SIRPB1|O00241	-0.00726682	-0.00499555	0.880574
GRID2|O43424	-0.00378419	-0.00906257	0.801127	PON3|Q15166	-0.00452535	-0.00530616	0.88604	GSTT1|P30711	0.0116474	0.00518492	0.880725
PDGFD|Q9GZP0	0.00265436	0.00904555	0.801492	CFL2|Q9Y281	0.00294841	0.00529485	0.886282	SCN3B|Q9NY72	0.00525666	0.00462185	0.88109
HLA-DRB1|P01912	0.00395944	0.00899914	0.80249	SNAP91|O60641	-0.00832088	-0.00633246	0.886339	FAM19A2|Q8N3H0	-0.00453818	-0.00461802	0.881188
AP2A2|O94973	0.00322335	0.00896142	0.803301	SUSD5|O60279	-0.00189075	-0.00528268	0.886541	C1GALT1C1|Q96EU7	-0.00520792	-0.00460047	0.881692
STC1|P52823	-0.00436298	-0.0101273	0.803519	INSR|P06213	0.00607957	0.00626754	0.887606	RAB6B|Q9NRW1	-0.00654165	-0.00470589	0.881965
STX7|O15400	0.00214578	0.00889129	0.804809	UQCC3|Q6UW78	-0.00653218	-0.00631673	0.887618	QDPR|P09417	-0.00385643	-0.00458209	0.882106
KLK10|O43240	-0.00283177	-0.00886408	0.805394	TENM2|Q9NT68	0.00429622	0.00522357	0.887802	PRSS2|P07478	0.00521575	0.00452604	0.883537
GNPDA2|Q8TDQ7	0.00612993	0.0123539	0.80616	SERPINA7|P05543	0.00416164	0.0052228	0.887819	CPA2|P48052	0.0160404	0.00500109	0.884108
B3GNT9|Q6UX72	-0.00199337	-0.00880998	0.806558	FZD1|Q9UP38	0.00256904	0.00518343	0.888659	LASP1|Q14847	-0.00803498	-0.00528655	0.884543
KRT6B|P04259	-0.00731324	-0.0087822	0.807156	CGREF1|Q99674	0.00272743	0.00517587	0.88882	IGHV1-24|A0A0C4DH33	0.00793787	0.00442751	0.886055
HRNR|Q86YZ3	0.00803619	0.00957988	0.809163	ITIH4|Q14624	0.00483331	0.00516235	0.889109	PCDHGC5|Q9Y5F6	0.0029765	0.00441852	0.886285
C11orf54|Q9H0W9	-0.00576864	-0.00959772	0.809702	ENSA|O43768	0.00744655	0.00620733	0.889115	SPTBN1|Q01082	0.0106248	0.00472268	0.887363
UBQLN2|Q9UHD9	0.00221959	0.00880271	0.809807	GOT1|P17174	0.00246993	0.00511283	0.890166	ATP6AP2|O75787	-0.00515876	-0.00436685	0.887606
SDK1|Q7Z5N4	0.00274993	0.00858387	0.811428	CHST8|Q9H2A9	0.00208129	0.00511652	0.890913	DCC|P43146	-0.00278785	-0.00436257	0.887715
FAM20B|O75063	0.00136002	0.00827659	0.818059	AHSA1|O95433	-0.00695975	-0.00693339	0.891159	STMN3|Q9NZ72	-0.00424588	-0.00434298	0.889014
PCDHGB7|Q9Y5F8	0.00396538	0.00843184	0.818758	NTS|P30990	-0.00290402	-0.00505603	0.891378	PDXP|Q96GD0	0.00371815	0.0042981	0.889364
ESCO1|Q5FWF5	-0.00767309	-0.00858897	0.819037	TMEM132C|Q8N3T6	0.00145737	0.00505282	0.891447	IGKV1-6|A0A0C4DH72	0.00986856	0.00426455	0.890222
PLOD3|O60568	-0.00164996	-0.0081905	0.819919	AGRN|O00468	-0.00160559	-0.00502962	0.891942	PGK1|P00558	0.0030477	0.00426251	0.890274
GALC|P54803	-0.00318622	-0.00814696	0.82086	TOMM22|Q9NS69	-0.00484984	-0.005453	0.892299	DNAH6|Q9C0G6	-0.0108531	-0.00544612	0.890373
MST1|P26927	-0.00415142	-0.00809819	0.821914	IGHM|P01871	-0.00939206	-0.00498314	0.892935	TXNL1|O43396	0.00563259	0.00424069	0.890832
CCDC3|Q9BQI4	-0.00440446	-0.00984325	0.822311	GSS|P48637	0.0020352	0.00493444	0.893975	MOXD1|Q6UVY6	-0.00382361	-0.00423494	0.890979
PRKAR1A|P10644	-0.00260346	-0.00804718	0.823017	NXPH4|O95158	0.00230258	0.00485749	0.895619	NPTX1|Q15818	-0.00411513	-0.00415644	0.892988
CORO1C|Q9ULV4	-0.00638979	-0.00966729	0.823468	ALDOC|P09972	-0.00200792	-0.00485512	0.895669	EPHA6|Q9UF33	0.00402475	0.00415436	0.893041
ANXA7|P20073	0.00817284	0.0107946	0.825016	TRH|P20396	0.00385779	0.00482821	0.896244	TLN1|Q9Y490	0.00871684	0.00455686	0.894092
PLXNA3|P51805	0.00289556	0.00815319	0.825586	ESM1|Q9NQ30	0.00456383	0.00495252	0.896307	TPM1|P09493	-0.00614145	-0.00407045	0.895189
PTPRU|Q92729	-0.00203114	-0.00788559	0.827845	GAP43|P17677	0.00256614	0.00481344	0.89656	RARRES1|P49788	-0.00980295	-0.00470473	0.895428
TENM3|Q9P273	0.00295798	0.00830407	0.829995	ITM2C|Q9NQX7	0.00196192	0.00478168	0.897239	SLC22A17|Q8WUG5	-0.0143617	-0.00537869	0.895485
MTOR|P42345	0.00346654	0.00786148	0.830939	FGFR1|P11362	0.00155084	0.00477013	0.897486	CNDP2|Q96KP4	-0.00730918	-0.00476854	0.896615
HACD3|Q9P035	0.00224788	0.00763538	0.831935	GALNT18|Q6P9A2	-0.00130343	-0.00476021	0.897698	PCDHB10|Q9UN67	-0.0033673	-0.00400056	0.897027
LRRC17|Q8N6Y2	0.00396776	0.00831805	0.831986	RAB14|P61106	-0.00211479	-0.00474584	0.898005	TCTN3|Q6NUS6	-0.00915731	-0.00464192	0.89741
SDC1|P18827	0.00492707	0.00865851	0.832241	P4HB|P07237	-0.000977745	-0.00471726	0.898616	IL6R|P08887	0.00308056	0.00397216	0.897706
TMTC3|Q6ZXV5	-0.00797324	-0.00789998	0.833679	APOA1|P02647	-0.00477397	-0.0046883	0.899235	ME1|P48163	-0.00324049	-0.00395445	0.89816
OLFML2B|Q68BL8	-0.00224243	-0.00758126	0.834499	SLC6A1|P30531	-0.00189737	-0.00468994	0.900097	TNFRSF19|Q9NS68	0.00564612	0.00396422	0.898785
AP2A1|O95782	0.00331276	0.00770734	0.83476	FNDC1|Q4ZHG4	-0.0125853	-0.00524393	0.900236	LTBP3|Q9NS15	-0.00251153	-0.00390786	0.899353
SCRG1|O75711	0.00210103	0.00745134	0.835928	ZG16|O60844	-0.00655989	-0.00598674	0.900801	EVI2A|P22794	0.00609245	0.00383189	0.901346
STIP1|P31948	-0.00460892	-0.00857675	0.838102	MTURN|Q8N3F0	0.00994635	0.00592301	0.901067	NOTCH1|P46531	-0.00211906	-0.0037416	0.903614
IFI27L2|Q9H2X8	0.0028252	0.00849378	0.838675	IGLV3-12|A0A075B6K2	0.00783983	0.00457467	0.901664	LOXL1|Q08397	0.00318332	0.00375755	0.903989
PCSK9|Q8NBP7	-0.00151703	-0.00729975	0.83922	SYT3|Q9BQG1	0.00384254	0.00456287	0.902118	ADAM9|Q13443	-0.00456774	-0.00369283	0.904864
CD58|P19256	0.00207894	0.00730465	0.839319	HSP90B1|P14625	-0.00217694	-0.00450239	0.90321	FZD3|Q9NPG1	-0.00547365	-0.00393397	0.904993
ADA|P00813	0.00509695	0.00932277	0.839573	EGFLAM|Q63HQ2	-0.00219296	-0.00454577	0.903287	SERPINA3|P01011	-0.00434288	-0.00364521	0.906085
DNAJA4|Q8WW22	0.0045309	0.00995986	0.84318	SELENBP1|Q13228	0.00199787	0.0044971	0.903324	FAM129A|Q9BZQ8	-0.00596343	-0.00373733	0.906132
HMCN2|Q8NDA2	0.00460059	0.00823744	0.844831	TNFSF13B|Q9Y275	0.00270407	0.0044128	0.905127	CBLN4|Q9NTU7	0.00369846	0.00354798	0.908579
PARD3|Q8TEW0	-0.00209956	-0.00715316	0.845766	GNAS|O95467	-0.00191159	-0.00440295	0.905338	FAM171A1|Q5VUB5	0.00218036	0.00351462	0.909435
SHISA4|Q96DD7	-0.0031541	-0.0073335	0.846534	IGHV5-10-1|A0A0J9YXX1	-0.0108404	-0.00437437	0.905949	VEGFC|P49767	-0.00483487	-0.0035419	0.909563
FSCN1|Q16658	0.00126168	0.006938	0.847087	FRMPD1|Q5SYB0	-0.00400433	-0.00435147	0.90644	SEMA6C|Q9H3T2	0.00289273	0.00349087	0.910044
CNTN2|Q02246	-0.00149428	-0.00692331	0.847407	MFAP5|Q13361	-0.0026902	-0.00431104	0.907432	COX6B1|P14854	0.00742835	0.00453157	0.910053
RAB7A|P51149	0.00461717	0.0087479	0.848714	PDCD6|O75340	0.00516405	0.00446554	0.908013	CLIC6|Q96NY7	0.0105473	0.00449811	0.910714
DCBLD2|Q96PD2	0.00173821	0.00683013	0.849436	UBB|P0CG47	0.00228633	0.00426873	0.908211	CYBB|P04839	-0.00849932	-0.00381472	0.91173
MRC2|Q9UBG0	0.000807744	0.00661126	0.854206	AHI1|Q8N157	-0.00469672	-0.00439839	0.908452	IGKV1D-17|A0A075B6S4	0.00885858	0.00398957	0.912049
LSR|Q86X29	0.000996809	0.00636384	0.859604	AMPH|P49418	-0.00198678	-0.00422693	0.909106	FUCA2|Q9BTY2	-0.00646578	-0.0033947	0.912512
CNIH1|O95406	-0.0033734	-0.00724182	0.859609	DNAJA4|Q8WW22	-0.00581491	-0.00594123	0.90932	NEGR1|Q7Z3B1	-0.00271292	-0.00338161	0.912848
PCSK5|Q92824	-0.00192021	-0.00622868	0.862556	GNB1|P62873	0.00455637	0.00500735	0.909833	MEX3A|A1L020	-0.00621584	-0.00460584	0.913245
ARSG|Q96EG1	0.00249123	0.00620576	0.863057	IGKV1-39|P01597	0.00494897	0.00417794	0.910155	IGHV3-64|A0A075B6Q5	-0.00491813	-0.00332216	0.914375
RELT|Q969Z4	0.00117871	0.00619115	0.863376	PEBP4|Q96S96	-0.00258215	-0.00412961	0.91119	IGHV3-48|P01763	-0.00743507	-0.00331058	0.914672
GLA|P06280	0.00154623	0.00615784	0.864104	METRN|Q9UJH8	0.00159921	0.00410067	0.911809	CAMK2D|Q13557	0.00218864	0.00325809	0.91602
FAM234A|Q9H0X4	0.00223591	0.00618502	0.864653	PLXND1|Q9Y4D7	0.00271995	0.00409056	0.912026	IGKV6D-21|A0A0A0MT36	-0.0100349	-0.00321297	0.917179
TENM1|Q9UKZ4	-0.00130541	-0.0060885	0.86562	MT2A|P02795	-0.00380115	-0.00402838	0.913358	PLXDC2|Q6UX71	0.00277673	0.00319846	0.917551
GBA|P04062	0.00108793	0.00599948	0.867566	ADAM15|Q13444	-0.00156489	-0.00400947	0.913763	PHPT1|Q9NRX4	-0.0059146	-0.00397506	0.918018
ADAMTSL5|Q6ZMM2	0.00391111	0.00779295	0.867903	CHADL|Q6NUI6	0.00582504	0.00545295	0.914517	NSG1|P42857	-0.00213621	-0.00317314	0.918202
OPALIN|Q96PE5	-0.00213933	-0.00594401	0.86878	CFHR5|Q9BXR6	-0.0027265	-0.00395859	0.914853	MMP15|P51511	-0.00298173	-0.00317862	0.918687
GALNT11|Q8NCW6	-0.00139849	-0.00587906	0.870201	PDIA3|P30101	-0.000687318	-0.0039273	0.915524	NRSN2|Q9GZP1	0.00333117	0.00314202	0.919001
TRH|P20396	0.00232019	0.00574403	0.873157	CBLN3|Q6UW01	0.00263175	0.0039269	0.915532	NSG2|Q9Y328	0.0021368	0.00312067	0.91955
NDST2|P52849	0.00326824	0.00593022	0.875015	TIMP2|P16035	-0.0013609	-0.00390995	0.915895	PDGFD|Q9GZP0	0.00294169	0.00311353	0.919733
APOC4|P55056	0.00404248	0.00615226	0.875028	NPC2|P61916	0.00183936	0.00387354	0.916676	FKBP1A|P62942	-0.0022378	-0.00308545	0.920455
NT5C|Q8TCD5	-0.00572223	-0.0077465	0.877564	ZP2|Q05996	-0.0031796	-0.00384977	0.917185	SMPD1|P17405	-0.00288403	-0.00305517	0.921233
PROCR|Q9UNN8	0.001497	0.00553387	0.87776	AEBP1|Q8IUX7	0.00126659	0.00378318	0.918613	HLA-C|P10321	-0.00503515	-0.00309818	0.921392
PUDP|Q08623	0.0028931	0.00578413	0.878069	CD46|P15529	0.00181449	0.00377167	0.91886	FAT3|Q8TDW7	-0.00418435	-0.00309088	0.921576
CLEC11A|Q9Y240	-0.00101824	-0.00548165	0.878905	ADAM11|O75078	-0.00115334	-0.00376154	0.919077	NLGN1|Q8N2Q7	0.00171697	0.00299109	0.922879
HRC|P23327	0.00527907	0.0065759	0.878938	SERPINI2|O75830	0.00445577	0.0045706	0.919699	TAGLN3|Q9UI15	0.00197881	0.00296828	0.923466
B3GAT3|O94766	0.000842046	0.0054021	0.880649	NDST2|P52849	-0.00423199	-0.00379038	0.921931	JCHAIN|P01591	-0.00853567	-0.00296488	0.923553
LRIG2|O94898	-0.00167303	-0.00540669	0.881473	LYPD1|Q8N2G4	-0.00301004	-0.00377255	0.922065	PDIA6|Q15084	0.00151613	0.0029492	0.923956
FLT4|P35916	-0.00337929	-0.00620723	0.882136	HLA-C|P30504	0.00489976	0.00348589	0.924989	CUTA|O60888	0.00170805	0.00288568	0.925589
DYNC1LI2|O43237	-0.00378224	-0.00743278	0.882191	TMED2|Q15363	0.00253206	0.00371472	0.925099	DPP6|P42658	0.00154663	0.00285948	0.926263
IGDCC4|Q8TDY8	0.00262943	0.00522514	0.884531	OLFML2B|Q68BL8	-0.00199222	-0.0034865	0.925542	MFGE8|Q08431	-0.00240377	-0.00285083	0.926486
TUT1|Q9H6E5	0.00366139	0.00683938	0.886633	NOTCH2|Q04721	-0.00110928	-0.00342373	0.926322	MMP14|P50281	-0.00176253	-0.00284519	0.92663
TXN|P10599	0.00102617	0.0050841	0.887627	LYPD6B|Q8NI32	-0.00382103	-0.00344246	0.927249	MCFD2|Q8NI22	-0.00145021	-0.00281596	0.927382
EIF6|P56537	-0.00459296	-0.00680651	0.888211	IFNAR1|P17181	-0.00224979	-0.00345291	0.92734	WSCD2|Q2TBF2	0.00541617	0.00375421	0.927557
LYPD1|Q8N2G4	0.00209039	0.0052093	0.889564	ITGA1|P56199	0.00593542	0.00372824	0.927569	UBQLN1|Q9UMX0	0.0039178	0.00308832	0.928235
IL34|Q6ZMJ4	0.00413014	0.00585367	0.890857	MPZ|P25189	-0.00290512	-0.00334952	0.927915	SERPING1|P05155	-0.00162652	-0.00274893	0.929106
PDGFA|P04085	-0.00115496	-0.00492105	0.891208	CRP|P02741	0.00734152	0.00333664	0.928192	HCRT|O43612	-0.00346766	-0.00295312	0.929974
CREG2|Q8IUH2	0.00398017	0.00591211	0.891584	BOLA2|Q9H3K6	0.00363806	0.00390933	0.928795	SYT4|Q9H2B2	-0.00434714	-0.00270527	0.930229
TGFA|P01135	0.00185448	0.00519585	0.891634	DLL1|O00548	-0.00344093	-0.00395473	0.929079	MDH1|P40925	0.00214143	0.00267528	0.931001
HLA-DRA|P01903	-0.00193645	-0.00489645	0.891748	LYSMD3|Q7Z3D4	0.00168546	0.00324625	0.930132	IFNAR2|P48551	-0.00172576	-0.00266281	0.931322
SDK2|Q58EX2	0.00320001	0.00560492	0.893131	PRG4|Q92954	-0.0028485	-0.00324156	0.930232	TIMP4|Q99727	-0.00186572	-0.00257986	0.933456
TPD52|P55327	-0.00150061	-0.00478492	0.8942	IGLV7-43|P04211	0.00506084	0.00326332	0.930781	ERP44|Q9BS26	0.00104387	0.00256346	0.933878
PTPRO|Q16827	-0.00276176	-0.00611097	0.894992	EFNB1|P98172	0.000837878	0.00321123	0.930884	GFRA3|O60609	-0.00179415	-0.00251076	0.935234
CTSC|P53634	-0.00125663	-0.00472773	0.895457	EFCAB14|O75071	0.00121015	0.00319734	0.931182	ZP2|Q05996	0.00342915	0.00250579	0.935362
IGHV1-69D|A0A0B4J2H0	0.00302902	0.00501427	0.898392	PDCD6IP|Q8WUM4	-0.00294262	-0.00324399	0.93119	KRT1|P04264	0.00782151	0.00244953	0.93681
CKM|P06732	-0.00413404	-0.00487071	0.898671	ADAMTSL3|P82987	0.00148056	0.00318274	0.931495	MYRF|Q9Y2G1	0.00175569	0.00241214	0.937773
SCARF1|Q14162	0.00220371	0.00455359	0.899286	CKM|P06732	0.00546799	0.00334633	0.932403	PXYLP1|Q8TE99	-0.00374981	-0.00245071	0.937782
ERVMER34-1|Q9H9K5	-0.00318283	-0.00541783	0.899673	LTF|P02788	0.00305159	0.00312059	0.93283	SPINT1|O43278	-0.00146601	-0.00240369	0.93799
RARRES1|P49788	-0.00316188	-0.00522421	0.900264	RARRES1|P49788	-0.00455736	-0.0035695	0.933801	IL1RAP|Q9NPH3	-0.00261131	-0.00240324	0.938002
KCTD12|Q96CX2	0.00158243	0.00466184	0.90028	CPLX2|Q6PUV4	-0.0015567	-0.00305437	0.934252	LY75|O60449	-0.00166584	-0.0023478	0.93943
NAPA|P54920	-0.00366794	-0.00523907	0.901025	PAPPA2|Q9BXP8	-0.00102604	-0.00300269	0.935362	EPB41L3|Q9Y2J2	-0.00355426	-0.00259577	0.939621
NOMO3|P69849	-0.000731724	-0.00446953	0.901136	B4GALNT4|Q76KP1	0.00142865	0.00298327	0.935779	BMP7|P18075	0.0025868	0.0023377	0.93969
KCTD16|Q68DU8	0.00155176	0.00513972	0.901784	SIGLEC14|Q08ET2	-0.00298602	-0.00298257	0.935794	VIP|P01282	0.00212139	0.00232527	0.94001
FNDC1|Q4ZHG4	-0.0053568	-0.00498517	0.902208	CYCS|P99999	0.00140445	0.00295221	0.936446	FSTL1|Q12841	0.00145643	0.00230608	0.940504
ZFPL1|O95159	0.00141344	0.00440078	0.902649	IGFALS|P35858	-0.00260284	-0.00292269	0.93708	SST|P61278	0.00277903	0.00230424	0.940551
RELL1|Q8IUW5	-0.00176049	-0.00466333	0.903389	PLAUR|Q03405	0.00117123	0.00286465	0.938327	EMC10|Q5UCC4	0.00238918	0.00228705	0.941022
TOLLIP|Q9H0E2	0.00161323	0.00435439	0.903795	ARPC4|P59998	0.00401132	0.00315661	0.938496	SNAP25|P60880	0.00372656	0.00237293	0.941223
FXYD1|O00168	0.00120627	0.0042798	0.905313	LGI2|Q8N0V4	0.0058053	0.0039906	0.938525	QSOX1|O00391	0.000973533	0.00225121	0.941917
C1QL1|O75973	-0.00109404	-0.00426407	0.905659	FLRT2|O43155	0.00155217	0.00284938	0.939119	GPM6B|Q13491	0.00878729	0.00316932	0.941917
SUMF1|Q8NBK3	0.00196531	0.00459528	0.905776	PVALB|P20472	0.00159833	0.00279139	0.939902	CBLN1|P23435	0.00223725	0.00223963	0.942215
YME1L1|Q96TA2	-0.00262005	-0.0059571	0.905813	C1QA|P02745	0.00131565	0.00277163	0.940326	TNR|Q92752	-0.00104852	-0.00223877	0.942237
SDCBP|O00560	-0.00165982	-0.00416045	0.90806	TOR1A|O14656	0.00275854	0.00288183	0.940826	MEGF8|Q7Z7M0	0.00164166	0.00222162	0.942679
TWSG1|Q9GZX9	0.000529643	0.00414293	0.908327	ARG1|P05089	-0.00565026	-0.00354131	0.941088	LGI2|Q8N0V4	-0.00733992	-0.00301156	0.944079
DLK1|P80370	0.00211849	0.00418819	0.909323	FUCA1|P04066	0.00202028	0.00269689	0.941933	CAMK2B|Q13554	0.00115202	0.00214532	0.944644
DCD|P81605	-0.00225072	-0.00409685	0.909343	CFB|P00751	-0.00226283	-0.00269567	0.941959	PCDHGA10|Q9Y5H3	0.00484174	0.00251468	0.944858
KRT17|Q04695	-0.00370069	-0.00438819	0.909667	VAMP2|P63027	0.0020348	0.00272533	0.942171	DCBLD2|Q96PD2	-0.00178296	-0.002133	0.944962
TCTN3|Q6NUS6	-0.00279972	-0.00478532	0.909719	ATP1A2|P50993	0.00152146	0.0026746	0.942412	ECM1|Q16610	0.00159836	0.00211293	0.945479
CCL19|Q99731	0.0031569	0.00454368	0.909958	NBR1|Q14596	0.00208665	0.00264708	0.944465	UGP2|Q16851	0.00481531	0.00243529	0.94548
MFAP5|Q13361	0.00126573	0.00405632	0.910293	TMEM59|Q9BXS4	-0.00188611	-0.00263139	0.946164	AMY2A|P04746	0.00599282	0.00242896	0.946419
SUMF2|Q8NBJ7	-0.00111987	-0.00395939	0.912372	KIT|P10721	-0.000989223	-0.00247091	0.946791	GNRH1|P01148	0.0047589	0.00253633	0.946479
DNAJC3|Q13217	-0.000528567	-0.00394868	0.912608	PCSK7|Q16549	0.00245949	0.00276095	0.9471	MEGF10|Q96KG7	0.001262	0.00205086	0.947078
PRDX1|Q06830	-0.000978164	-0.00388671	0.913974	HSPA2|P54652	-0.00121028	-0.00243776	0.947503	PTPRG|P23470	-0.00117051	-0.00204568	0.947212
CLTB|P09497	-0.00233139	-0.0049053	0.914549	IGLV2-18|A0A075B6J9	0.0026399	0.00242189	0.947845	RAB4A|P20338	0.00231595	0.00205827	0.947319
SLC8A1|P32418	0.00291084	0.00485829	0.914926	GPR180|Q86V85	0.00113575	0.00240856	0.948131	HACD3|Q9P035	-0.00195553	-0.00203295	0.94754
TMCO3|Q6UWJ1	-0.0031434	-0.00517173	0.915042	GYPA|P02724	-0.00485009	-0.00265121	0.948415	GSS|P48637	-0.00137436	-0.0020157	0.947984
GAS6|Q14393	0.000420102	0.00376053	0.916757	MIA3|Q5JRA6	0.000563597	0.00238343	0.948672	MDGA2|Q7Z553	0.00109798	0.00201111	0.948103
SELPLG|Q14242	-0.00196831	-0.00437329	0.917098	APOC1|P02654	0.00262248	0.00231115	0.950226	PCDHGB6|Q9Y5F9	-0.0021363	-0.00199404	0.948542
TPST2|O60704	-0.00275916	-0.00428541	0.917131	PPP3R1|P63098	0.00219184	0.00273778	0.950628	MANF|P55145	-0.00185409	-0.00201765	0.948684
B4GALT2|O60909	0.00178839	0.00384578	0.918294	GAS1|P54826	-0.00182822	-0.00224208	0.952849	THOP1|P52888	0.0037178	0.00198666	0.948781
LRP6|O75581	-0.0031361	-0.00484755	0.919514	SFRP1|Q8N474	-0.0011234	-0.00215164	0.953658	B3GNT7|Q8NFL0	-0.00256572	-0.00194978	0.950092
CALM1|P0DP23	-0.000797373	-0.00350857	0.922316	CST3|P01034	-0.00100469	-0.00212581	0.954213	FREM1|Q5H8C1	-0.00396179	-0.00220973	0.950555
LARGE1|O95461	0.00198433	0.00456083	0.922457	NOMO3|P69849	-0.000719469	-0.00212182	0.954299	PACSIN1|Q9BY11	-0.00544804	-0.0026315	0.950768
TXNDC16|Q9P2K2	-0.00285393	-0.00430925	0.922969	SIGLEC9|Q9Y336	0.0022087	0.0026687	0.955384	ADGRG6|Q86SQ4	0.00291554	0.00199195	0.951005
KRT14|P02533	0.00263996	0.0034835	0.923419	GNPDA1|P46926	0.00147742	0.00207154	0.957285	HNRNPK|P61978	0.0077324	0.00263206	0.951161
LRRTM1|Q86UE6	0.0018888	0.00365885	0.923793	CHST15|Q7LFX5	0.000499561	0.00184614	0.960232	B3GAT2|Q9NPZ5	0.00469808	0.0022136	0.951676
PLIN3|O60664	0.00245521	0.00447295	0.923863	EFHD2|Q96C19	0.00268084	0.00224782	0.960457	CYR61|O00622	0.00593817	0.00245733	0.952424
HLA-DRB1|P13760	-0.0020124	-0.00337443	0.925277	CRH|P06850	0.00210795	0.00237436	0.960709	UQCC3|Q6UW78	0.00358654	0.0022145	0.952534
MANF|P55145	-0.000891415	-0.00340004	0.925788	GGT5|P36269	0.00224141	0.00202071	0.962185	CHST1|O43916	0.00130271	0.00178094	0.954035
MFRP|Q9BY79	-0.00094395	-0.00330765	0.926751	ACLY|P53396	0.00416357	0.00209186	0.963694	TIE1|P35590	-0.000976193	-0.00177277	0.954246
NGFR|P08138	-0.000905338	-0.00328136	0.927332	MCMBP|Q9BTE3	-0.0020626	-0.00223848	0.963738	SRI|P30626	0.00320885	0.00191969	0.955014
NDRG1|Q92597	-0.00167007	-0.00388738	0.92759	NECAB2|Q7Z6G3	0.00205827	0.00198693	0.964263	VIT|Q6UXI7	-0.00150919	-0.00173029	0.955341
FRZB|Q92765	-0.000666922	-0.00316266	0.929954	CAMK2D|Q13557	0.000584827	0.00161866	0.965129	CYTL1|Q9NRR1	-0.00182101	-0.00171629	0.955702
GRM5|P41594	-0.00236222	-0.00384408	0.93045	MT1F|P04733	-0.00110431	-0.00156929	0.966191	HPR|P00739	-0.00388535	-0.00170918	0.955885
SERPINE2|P07093	0.000933149	0.00305073	0.932427	IGLV6-57|P01721	0.00182339	0.00153914	0.966841	POFUT2|Q9Y2G5	-0.00276433	-0.00177678	0.955995
EIF3J|O75822	0.00176613	0.00368592	0.93324	IL6R|P08887	-0.000733023	-0.00153609	0.966906	DSCAML1|Q8TD84	0.00366688	0.00221508	0.956317
EGFL8|Q99944	-0.00356646	-0.00338608	0.93398	CFHR2|P36980	0.00159361	0.00150238	0.967632	MAN1A1|P33908	-0.000800141	-0.00165541	0.957272
LRRC4|Q9HBW1	-0.000621185	-0.00278884	0.938215	BIN1|O00499	-0.00120183	-0.00149748	0.967738	FJX1|Q86VR8	-0.00205312	-0.0016503	0.957771
FABP6|P51161	-0.00220942	-0.00360796	0.939229	PXDN|Q92626	0.000623503	0.00148923	0.967915	MTOR|P42345	0.00251781	0.00164184	0.958582
OLA1|Q9NTK5	-0.00222856	-0.00311965	0.940291	SGSH|P51688	0.00318259	0.00206665	0.96857	MAP1LC3B|Q9GZQ8	0.0018178	0.00164095	0.959356
CNPY2|Q9Y2B0	0.000734284	0.00269348	0.940324	HS6ST2|Q96MM7	-0.000979041	-0.00145799	0.968588	B4GALT2|O60909	-0.00258428	-0.0016353	0.959601
RIC3|Q7Z5B4	-0.00124376	-0.00299852	0.941085	SCARF2|Q96GP6	0.00189293	0.001865	0.9686	PCYOX1|Q9UHG3	0.00152239	0.00154417	0.96014
ALDH1A1|P00352	-0.000870478	-0.00260111	0.942367	PSMA2|P25787	-0.00134445	-0.00147841	0.96861	DYNC1I2|Q13409	-0.0019044	-0.00166877	0.960709
SHISA8|B8ZZ34	-0.00112779	-0.00260343	0.942727	GPM6A|P51674	0.001512	0.00165698	0.969243	PLS3|P13797	-0.00117405	-0.0015143	0.960911
NEU3|Q9UQ49	-0.00217215	-0.00319645	0.943505	RBP3|P10745	0.00110433	0.00142023	0.969401	SYT3|Q9BQG1	0.00201426	0.00151541	0.960957
PRDX3|P30048	0.000881418	0.00256962	0.943544	IMPAD1|Q9NX62	-0.000557241	-0.00140617	0.969704	PSMA5|P28066	-0.0024411	-0.00151765	0.96177
SLC8A2|Q9UPR5	0.00070696	0.0024299	0.946504	B3GNT8|Q7Z7M8	-0.00137615	-0.00141605	0.969933	LSP1|P33241	0.00519695	0.00203438	0.962662
CLEC7A|Q9BXN2	-0.00142196	-0.00344799	0.946517	IFI6|P09912	0.00109984	0.00132876	0.971371	RPH3A|Q9Y2J0	0.00215572	0.00151717	0.963048
DEFB1|P60022	-0.00114975	-0.00237723	0.94732	CD276|Q5ZPR3	-0.00098086	-0.00137689	0.971411	SCN4B|Q8IWT1	0.00106493	0.00142661	0.963173
MGRN1|O60291	0.00112026	0.00231878	0.949858	OLFM2|O95897	-0.000435468	-0.00132631	0.971424	CRTAP|O75718	0.00177142	0.00151498	0.963399
CRB2|Q5IJ48	0.000443926	0.00225936	0.949929	NAXE|Q8NCW5	0.000598185	0.00132027	0.971554	ALDH9A1|P49189	0.0029154	0.00164679	0.963446
PFN2|P35080	-0.000768275	-0.00228257	0.950007	NRP1|O14786	-0.000375952	-0.00128339	0.972348	ADAM11|O75078	0.000689005	0.00139834	0.963902
PSMB1|P20618	-0.000654671	-0.00216519	0.952013	FKBP2|P26885	-0.000565388	-0.00127394	0.972552	UBE2K|P61086	-0.00266034	-0.00146199	0.963935
GPHN|Q9NQX3	0.00184151	0.00246283	0.953009	VEGFC|P49767	-0.00107345	-0.00128361	0.972667	PTPRZ1|P23471	0.000884235	0.00139264	0.964049
SQSTM1|Q13501	-0.000539693	-0.00211456	0.953134	CDH11|P55287	0.000304453	0.00126828	0.972674	PGLS|O95336	-0.00093083	-0.00138898	0.964144
DHH|O43323	0.0012685	0.00212123	0.953783	SQSTM1|Q13501	-0.000633877	-0.00126406	0.972764	ISLR2|Q6UXK2	-0.00087469	-0.00138545	0.964235
PRSS2|P07478	-0.000680391	-0.00207709	0.953963	GABARAP|O95166	0.000977749	0.00144383	0.973596	HSP90AA1|P07900	-0.00104011	-0.00136031	0.964883
ATP6V1A|P38606	0.00142018	0.00226272	0.955525	PCOLCE2|Q9UKZ9	0.00163604	0.00156442	0.973747	TUT1|Q9H6E5	-0.00287032	-0.00181017	0.965183
NOTCH3|Q9UM47	0.000256438	0.00196257	0.956499	GRM5|P41594	-0.0018336	-0.0013892	0.97543	AXL|P30530	-0.000734053	-0.00133109	0.965637
HIST1H1B|P16401	-0.00106112	-0.00196169	0.957543	GORASP2|Q9H8Y8	0.00129552	0.00132649	0.975695	RAP1A|P62834	-0.00289758	-0.00136248	0.966565
CXCL10|P02778	0.00116857	0.00209769	0.958563	XPNPEP1|Q9NQW7	-0.00148743	-0.00125494	0.976425	NFASC|O94856	0.000901067	0.00125621	0.967569
MXRA7|P84157	-0.000286304	-0.00186668	0.958622	RCN1|Q15293	-0.000312321	-0.00109034	0.976506	PCDHGA4|Q9Y5G9	0.00171772	0.00134284	0.967661
PILRB|Q9UKJ0	0.00116923	0.00234132	0.959239	CNTN6|Q9UQ52	-0.000316846	-0.00106021	0.977155	CLEC7A|Q9BXN2	0.00256089	0.00174207	0.968236
NRP2|O60462	0.000172893	0.00182841	0.95947	COL12A1|Q99715	0.000327728	0.00105495	0.977269	PPIA|P62937	0.000985242	0.00121601	0.968606
AMIGO2|Q86SJ2	-0.000683898	-0.0018015	0.962025	NRGN|Q92686	0.00088083	0.00100463	0.978561	LAMA4|Q16363	0.000658031	0.00121207	0.968708
CTSF|Q9UBX1	0.000261618	0.00157355	0.965116	LRP8|Q14114	-0.000292605	-0.000969209	0.979116	ADA2|Q9NZK5	0.000877315	0.00108803	0.971909
CLUL1|Q15846	-0.000468765	-0.00154081	0.965841	CFHR3|Q02985	0.000864383	0.000905502	0.980488	NIF3L1|Q9GZT8	-0.000878975	-0.00108164	0.972074
ADGRF5|Q8IZF2	-0.000501844	-0.00144974	0.968894	PLEC|Q15149	-0.00131459	-0.000944076	0.980526	SPESP1|Q6UW49	-0.00166635	-0.00104525	0.973233
PRKCG|P05129	-0.000601914	-0.00147355	0.969113	YIPF3|Q9GZM5	-0.000328389	-0.000879505	0.981048	ANG|P03950	0.000957247	0.00101238	0.973861
TNXB|P22105	0.000226522	0.00131724	0.970795	TMEM108|Q6UXF1	-0.000901363	-0.00102874	0.981347	FLT4|P35916	0.00193645	0.00115563	0.974344
KLK6|Q92876	0.00026797	0.00129203	0.971354	FZD3|Q9NPG1	0.000738131	0.000892234	0.982069	EFHD2|Q96C19	-0.00234054	-0.00118324	0.974822
PSMA6|P60900	-0.000486956	-0.00127858	0.971652	DSG2|Q14126	-0.000269659	-0.000806931	0.982612	GSTP1|P09211	0.000617	0.000889237	0.97704
REEP2|Q9BRK0	-0.00115299	-0.00164409	0.972661	EGFL8|Q99944	-0.00184369	-0.000891317	0.983179	NOTCH2|Q04721	-0.00048049	-0.000888334	0.977063
DNASE1L1|P49184	-0.00034914	-0.00119781	0.973684	TPD52|P55327	-0.000479977	-0.000775197	0.983296	SECTM1|Q8WVN6	-0.000933263	-0.000834574	0.978451
FAM155A|B1AL88	0.00101318	0.00166096	0.97412	IGHV4-30-4|P0DP06	-0.00168639	-0.000858757	0.983337	AHNAK2|Q8IVF2	0.00107241	0.000840251	0.978492
SNAP91|O60641	-0.000954229	-0.00139035	0.974357	PODXL2|Q9NZ53	-0.000180233	-0.000617957	0.986683	IGKV1-16|P04430	-0.00162092	-0.000818845	0.978857
ANGPTL7|O43827	-0.000413407	-0.00102274	0.977323	CRK|P46108	0.000739593	0.000650836	0.986828	LPL|P06858	0.000647549	0.000801569	0.979303
CSMD1|Q96PZ7	-0.000711722	-0.0011351	0.977643	NID2|Q14112	-0.000181842	-0.00059923	0.987087	PENK|P01210	0.00075065	0.000792068	0.979548
HSP90AB1|P08238	0.000325837	0.000974774	0.978386	GOLIM4|O00461	0.000207776	0.000571616	0.987682	SAA1|P0DJI8	0.00213273	0.000773214	0.980035
INSR|P06213	-0.00054964	-0.00112587	0.979195	IDUA|P35475	0.000590447	0.000577794	0.98793	ANXA7|P20073	0.0024918	0.00103781	0.980086
EPB41L3|Q9Y2J2	0.000443702	0.0010058	0.979915	ESAM|Q96AP7	0.000185979	0.000551493	0.988116	ABI3BP|Q7Z7G0	0.000558585	0.000712725	0.981596
SUSD5|O60279	0.000158895	0.000872898	0.980644	CAPS|Q13938	-0.000677121	-0.00058109	0.98846	TGFBR2|P37173	0.000924857	0.000685067	0.982311
AMY2B|P19961	-0.000565777	-0.00104354	0.981263	TM9SF3|Q9HD45	-0.000225916	-0.0005114	0.98898	DYNC1LI2|O43237	0.0017656	0.000926785	0.98251
FAT3|Q8TDW7	0.000315751	0.000811113	0.982284	ATP1B2|P14415	0.000181646	0.000508696	0.989038	PLEKHB2|Q96CS7	0.00111318	0.000707593	0.982724
SGSH|P51688	0.000821258	0.00105788	0.983215	CKB|P12277	-0.000272217	-0.000502003	0.989182	GALNT4|Q8N4A0	-0.00121736	-0.000682081	0.983391
ANGPT2|O15123	-0.000448945	-0.000912542	0.985539	CLMP|Q9H6B4	0.000176137	0.000473476	0.989797	SFTPD|P35247	0.000813878	0.000629363	0.984109
TAGLN3|Q9UI15	0.000130623	0.000615878	0.986343	CALU|O43852	-0.000211954	-0.000459344	0.990101	ERLIN2|O94905	0.00102712	0.000613851	0.984501
GNB1|P62873	0.000323926	0.000724841	0.986468	FGFBP2|Q9BYJ0	0.000346341	0.000426158	0.990816	CXADR|P78310	-0.000391239	-0.00054589	0.985904
EVI2A|P22794	0.000297893	0.000601746	0.986665	PLXNC1|O60486	-0.00038645	-0.000415915	0.99235	TPT1|P13693	-0.000404385	-0.000515496	0.986689
ART4|Q93070	-0.000528374	-0.000751884	0.987127	LRP6|O75581	-0.000597865	-0.00045826	0.992674	FNDC1|Q4ZHG4	-0.00214315	-0.000535267	0.987685
IGF1R|P08069	-0.000355046	-0.000648037	0.987447	ACO2|Q99798	-0.000581663	-0.000430984	0.992791	AP2A1|O95782	0.000669249	0.000487769	0.987697
MGAT5B|Q3V5L5	0.000503127	0.000781217	0.987511	SERPINC1|P01008	0.000248573	0.000306363	0.993398	GCHFR|P30047	-0.000807931	-0.000513127	0.98781
HHIPL1|Q96JK4	0.000228054	0.000580948	0.989264	ASPRV1|Q53RT3	-0.000322838	-0.000341629	0.993472	KDR|P35968	0.000529902	0.000469621	0.988077
PSMB4|P28070	0.000281894	0.000468628	0.991461	PSMA1|P25786	-0.00023189	-0.000268155	0.994221	HLA-B|Q29718	0.000600476	0.000404641	0.989551
PCDHB10|Q9UN67	9.39206e-05	0.000379992	0.991579	TM2D3|Q9BRN9	0.000267477	0.000311303	0.994572	CRKL|P46109	-0.000525215	-0.000385223	0.990052
LEP|P41159	0.000454583	0.000470295	0.991715	ATF6|P18850	-0.000201078	-0.000317803	0.994763	RAB1A|P62820	-0.000238204	-0.000201108	0.994812
ATP1A2|P50993	-9.8007e-05	-0.000341659	0.992423	SORD|Q00796	0.00047948	0.000292078	0.99495	C1QTNF4|Q9BXJ3	-7.33773e-05	-0.000134332	0.996531
MGAT2|Q10469	-5.40677e-05	-0.00033746	0.992516	DGCR2|P98153	-7.86996e-05	-0.000233323	0.994972	CTSB|P07858	-9.90798e-05	-0.000131591	0.996602
TXNRD1|Q16881	0.000165888	0.000302356	0.993638	ADA2|Q9NZK5	-8.40162e-05	-0.000173424	0.996263	VAT1L|Q9HCJ6	0.000126906	0.000125544	0.996758
KRT10|P13645	-0.000231809	-0.000267576	0.994066	DNASE1L1|P49184	-7.29922e-05	-0.00012519	0.997324	NGF|P01138	0.000164472	0.000158184	0.996761
OLFML3|Q9NRN5	3.57689e-05	0.000206024	0.995431	ADH1B|P00325	-8.00262e-05	-5.27129e-05	0.998873	IGHV4-38-2|P0DP08	-0.000181936	-7.12123e-05	0.998222
SV2B|Q7L1I2	-4.38568e-05	-0.000169755	0.996235	CD209|Q9NNX6	5.02426e-05	6.46052e-05	0.998974	NID1|P14543	2.41033e-05	6.02757e-05	0.998443
PTTG1IP|P53801	4.8038e-05	0.000150779	0.996709	CANX|P27824	7.22504e-06	2.10996e-05	0.999545	HPRT1|P00492	-2.28344e-05	-2.75323e-05	0.999289
DYNC1LI1|Q9Y6G9	-6.72143e-05	-0.000101713	0.998026	PCDHGA11|Q9Y5H2	2.35183e-05	2.17772e-05	0.999555	MFAP2|P55001	1.32114e-05	1.37423e-05	0.999654
GALNT10|Q86SR1	-8.81167e-06	-7.79416e-05	0.998272	SF3A1|Q15459	-1.18226e-05	-1.50765e-05	0.999688	OLFM2|O95897	-7.14616e-06	-1.27304e-05	0.999671

### Sheet: Table S20
Table S20. Protein differential abundance analysis of CSF proteins correlated to PET AV45 in the ADNI cohort.
PET AV45
Symbol|UniprotID	Coefficient	Standard	p value	p value (FDR)
|A8MTW9	0.0251903	0.0263467	0.47967	0.737392
A1BG|P04217	-0.0477191	-0.0641276	0.0802559	0.274345
A2M|P01023	-0.0091249	-0.0319211	0.384282	0.665945
A4GALT|Q9NPC4	-0.004803	-0.0131057	0.720993	0.879019
AAMDC|Q9H7C9	0.0101434	0.0118053	0.77309	0.900673
AARS|P49588	-0.0620777	-0.0674384	0.115825	0.341986
ABAT|P80404	-0.0546937	-0.0464331	0.226566	0.495657
ABCA2|Q9BZC7	-0.0298772	-0.0943597	0.00996776	0.0705672
ABHD14A|Q9BUJ0	-0.0128311	-0.0289244	0.433944	0.703114
ABHD14B|Q96IU4	-0.0075328	-0.0098911	0.787524	0.909215
ABI3BP|Q7Z7G0	-0.0159854	-0.0387559	0.290763	0.571103
ACACA|Q13085	-0.103222	-0.0863955	0.0268002	0.138848
ACAN|P16112	0.046387	0.0834337	0.0227597	0.125248
ACE|P12821	-0.0052032	-0.016967	0.64382	0.829787
ACHE|P22303	0.120422	0.197822	5.2004e-08	1.93423e-06
ACLY|P53396	-0.0893201	-0.0503377	0.269542	0.550332
ACO2|Q99798	0.035124	0.0286349	0.541915	0.776213
ACP1|P24666	0.0505381	0.0536433	0.167377	0.419199
ACP2|P11117	0.0123722	0.022982	0.531108	0.770834
ACP6|Q9NPH0	-0.0284305	-0.026438	0.519452	0.762822
ACTA1|P68133	0.0179714	0.0311099	0.396485	0.674543
ACTB|P60709	0.0122113	0.0223382	0.542679	0.776586
ACTN1|P12814	-0.0520817	-0.0490446	0.194635	0.458834
ACTR3|P61158	-0.0241988	-0.0270164	0.505405	0.756243
ACVR1|Q04771	0.0209096	0.0373294	0.315503	0.596084
ACVR1B|P36896	0.00699171	0.0168111	0.64687	0.831356
ACVR2A|P27037	0.00027888	0.00041422	0.99129	0.997696
ACYP1|P07311	0.00735095	0.0179762	0.624226	0.820016
ACYP2|P14621	0.0263631	0.0655251	0.0738721	0.263149
ADA|P00813	-0.0018152	-0.0018922	0.967999	0.986607
ADA2|Q9NZK5	-0.0006856	-0.0015859	0.965532	0.985301
ADAM10|O14672	-0.0082497	-0.0352053	0.337255	0.620521
ADAM11|O75078	-0.0026704	-0.0098338	0.788725	0.909216
ADAM15|Q13444	-0.0220436	-0.0647933	0.0771612	0.267807
ADAM17|P78536	-0.0158288	-0.0559529	0.127047	0.358807
ADAM22|Q9P0K1	-0.0029273	-0.0095244	0.795223	0.909262
ADAM23|O75077	-0.0014066	-0.0053236	0.884662	0.949021
ADAM28|Q9UKQ2	0.0594555	0.101185	0.0057048	0.0476834
ADAM9|Q13443	-0.0355767	-0.0530628	0.147919	0.388175
ADAMDEC1|O15204	-0.0090615	-0.0150006	0.682706	0.853705
ADAMTS1|Q9UHI8	0.00957813	0.0362207	0.323497	0.606083
ADAMTS13|Q76LX8	-0.0566471	-0.0523565	0.28496	0.564484
ADAMTS16|Q8TE57	-0.0135067	-0.0253715	0.489572	0.742633
ADAMTS2|O95450	-0.0083794	-0.0187839	0.608731	0.812076
ADAMTS3|O15072	-0.0318725	-0.0589146	0.108109	0.328946
ADAMTS4|O75173	-0.0157652	-0.0480441	0.190229	0.451566
ADAMTS8|Q9UP79	-0.0260729	-0.0804593	0.0280931	0.142874
ADAMTSL1|Q8N6G6	-0.0104509	-0.0102064	0.791859	0.909262
ADAMTSL2|Q86TH1	-0.0051091	-0.0218454	0.551621	0.78327
ADAMTSL3|P82987	-0.0342423	-0.0816317	0.0258745	0.136609
ADAMTSL4|Q6UY14	0.0144091	0.0200105	0.600301	0.805574
ADAMTSL5|Q6ZMM2	0.0226466	0.0251739	0.596782	0.804663
ADARB1|P78563	-0.068024	-0.0557446	0.131599	0.364131
ADCYAP1|P18509	-0.0142694	-0.015113	0.687257	0.857002
ADCYAP1R1|P41586	-6.147e-05	-0.0001334	0.997124	0.99942
ADGRB1|O14514	-0.0187333	-0.0473457	0.196759	0.460703
ADGRB2|O60241	-0.0248697	-0.050545	0.16815	0.420072
ADGRB3|O60242	-0.01643	-0.0343989	0.348446	0.630136
ADGRE1|Q14246	0.00999574	0.0159685	0.755726	0.895318
ADGRF5|Q8IZF2	0.00110301	0.00191308	0.959733	0.983993
ADGRG1|Q9Y653	0.0328471	0.0792983	0.0304492	0.15072
ADGRG6|Q86SQ4	-0.0531071	-0.0659639	0.0872784	0.286936
ADGRL1|O94910	-0.0025292	-0.008873	0.808947	0.917567
ADGRL2|O95490	0.0165313	0.036839	0.315301	0.596084
ADGRL3|Q9HAR2	-0.0091377	-0.0271187	0.459852	0.721178
ADH1B|P00325	-0.032689	-0.0246051	0.505974	0.756243
ADH5|P11766	0.0528031	0.0398719	0.351094	0.634005
ADIPOQ|Q15848	0.082242	0.0872434	0.017227	0.104198
ADIRF|Q15847	0.0135563	0.0304435	0.406685	0.684307
ADM|P35318	-0.0047049	-0.0136755	0.709403	0.873063
ADPGK|Q9BRR6	0.00436253	0.00706083	0.851024	0.935588
AEBP1|Q8IUX7	0.00629726	0.0208987	0.568997	0.794365
AFM|P43652	-0.131859	-0.150722	3.6179e-05	0.000797865
AGA|P20933	-0.0125307	-0.0316898	0.387737	0.669084
AGRN|O00468	-0.0028163	-0.0097157	0.791203	0.909262
AGRP|O00253	-0.030189	-0.0285542	0.469802	0.729688
AGT|P01019	0.0101153	0.0262541	0.474289	0.732752
AHCY|P23526	0.049653	0.0554985	0.130428	0.362753
AHI1|Q8N157	0.012036	0.0128638	0.733862	0.884643
AHNAK|Q09666	0.00055642	0.00115745	0.97484	0.990224
AHNAK2|Q8IVF2	-0.0573298	-0.0826788	0.0253918	0.13463
AHSA1|O95433	-0.0111921	-0.0133952	0.789668	0.909262
AHSG|P02765	-0.0891447	-0.120307	0.0010012	0.0134139
AHSP|Q9NZD4	-0.0379921	-0.0246201	0.559916	0.787866
AIF1|P55008	-0.0219111	-0.0398678	0.292533	0.573558
AIF1L|Q9BQI0	-0.0700161	-0.0688386	0.178253	0.436781
AJAP1|Q9UKB5	-0.013004	-0.0225297	0.539225	0.776213
AK1|P00568	-0.021628	-0.0217242	0.556782	0.784863
AKAP12|Q02952	0.0201594	0.04101	0.26359	0.542121
AKR1A1|P14550	0.0273666	0.0480594	0.190088	0.451566
AKR1B1|P15121	0.029741	0.0896333	0.0143918	0.0903382
ALAD|P13716	0.0125683	0.0100239	0.785024	0.908409
ALB|P02768	-0.0649118	-0.091806	0.0121794	0.0796222
ALCAM|Q13740	-0.0071244	-0.0230619	0.529681	0.770485
ALDH1A1|P00352	-0.0090265	-0.0153042	0.676644	0.849041
ALDH9A1|P49189	-0.0411929	-0.0498654	0.241289	0.515688
ALDOA|P04075	0.144564	0.332132	1.2085e-20	2.31657e-18
ALDOB|P05062	-0.0945598	-0.0982864	0.0198907	0.11474
ALDOC|P09972	0.0735162	0.201502	2.8946e-08	1.09293e-06
ALPL|P05186	-0.0407056	-0.0337204	0.458283	0.721178
AMBP|P02760	-0.0509291	-0.0648754	0.0767865	0.267163
AMIGO1|Q86WK6	-0.0236898	-0.0249698	0.556837	0.784863
AMIGO2|Q86SJ2	0.00793596	0.0116935	0.761353	0.896217
AMPH|P49418	0.0424561	0.103178	0.0048174	0.0425708
AMY1A|P04745	-0.001175	-0.0030532	0.933694	0.97197
AMY2A|P04746	-0.057237	-0.0457274	0.287038	0.567698
AMY2B|P19961	0.00617773	0.00625193	0.890433	0.952796
ANG|P03950	-0.0012911	-0.0025774	0.944009	0.978106
ANGPT2|O15123	0.0445601	0.0529336	0.302113	0.583066
ANGPTL1|O95841	-0.036375	-0.0711385	0.0542099	0.212133
ANGPTL2|Q9UKU9	-0.0324003	-0.0996446	0.00648925	0.0519974
ANGPTL3|Q9Y5C1	-0.090309	-0.0720187	0.084179	0.280822
ANGPTL4|Q9BY76	0.0646983	0.142167	9.8736e-05	0.00193741
ANGPTL7|O43827	-0.0149851	-0.021151	0.564341	0.790522
ANK1|P16157	-0.050618	-0.0412248	0.307004	0.588503
ANK2|Q01484	-0.0311139	-0.0218579	0.63972	0.827408
ANKRD2|Q9GZV1	-0.0394646	-0.0391648	0.325984	0.60896
ANPEP|P15144	-0.0138737	-0.0392442	0.284722	0.564462
ANTXR1|Q9H6X2	-0.0306467	-0.0921938	0.0118178	0.0783394
ANTXR2|P58335	-0.0651033	-0.0763062	0.0437207	0.191144
ANXA1|P04083	-0.0411516	-0.048061	0.196151	0.46058
ANXA2|P07355	-0.0291901	-0.0462188	0.20764	0.476024
ANXA5|P08758	0.00301307	0.00580382	0.87434	0.943895
ANXA6|P08133	-0.0585541	-0.0634823	0.127727	0.359657
ANXA7|P20073	-0.0587413	-0.0407162	0.412655	0.688918
AOC3|Q16853	-0.0185952	-0.0360727	0.32548	0.608475
AP1B1|Q10567	0.0355854	0.0718492	0.0499557	0.202812
AP2A1|O95782	0.0838282	0.108801	0.00382394	0.0363712
AP2A2|O94973	0.016342	0.0259113	0.480081	0.737392
AP2B1|P63010	0.0611018	0.187895	2.3917e-07	7.8422e-06
AP5B1|Q2VPB7	0.0473782	0.0788129	0.0355038	0.167114
APCS|P02743	-0.0685828	-0.0510261	0.164132	0.413659
APLP1|P51693	-0.01576	-0.0335237	0.360854	0.644622
APLP2|Q06481	-0.0050473	-0.0107403	0.769775	0.898071
APMAP|Q9HDC9	-0.0131159	-0.0219846	0.549088	0.781775
APOA1|P02647	-0.0735411	-0.0814638	0.0261827	0.137324
APOA2|P02652	-0.0839891	-0.0824729	0.0243773	0.131006
APOA4|P06727	-0.0613488	-0.0722776	0.0486026	0.201192
APOB|P04114	0.0144475	0.014594	0.690858	0.858388
APOC1|P02654	-0.0493789	-0.0490108	0.181454	0.440295
APOC2|P02655	-0.0297856	-0.0293242	0.424162	0.695402
APOC3|P02656	-0.0331799	-0.0329245	0.369506	0.652594
APOC4|P55056	-0.0748159	-0.0642508	0.105759	0.323377
APOD|P05090	-0.0131027	-0.0258489	0.48114	0.737392
APOE|P02649	-0.0031538	-0.0062713	0.864313	0.941013
APOE2|APOE2	-0.482161	-0.141125	0.00012236	0.0022586
APOE4|APOE4	1.90146	0.406718	4.7813e-31	1.48938e-28
APOF|Q13790	-0.0075045	-0.0094215	0.797388	0.90984
APOH|P02749	-0.0362758	-0.0446133	0.223883	0.492083
APOL1|O14791	-0.0897336	-0.0912552	0.0127098	0.0818417
APOM|O95445	-0.0376575	-0.0375826	0.305626	0.587216
APP|P05067	0.0164465	0.0313299	0.393153	0.673359
AQP1|P29972	0.00385699	0.00405713	0.917521	0.965975
AQP4|P55087	0.0713194	0.175491	1.4401e-06	4.22194e-05
ARF1|P84077	0.0601197	0.0788258	0.0314556	0.154003
ARG1|P05089	-0.0421321	-0.0292043	0.53708	0.776213
ARHGAP36|Q6ZRI8	-0.0193043	-0.0425219	0.246375	0.521637
ARHGDIA|P52565	0.0582365	0.138908	0.00014265	0.00253915
ARHGDIB|P52566	-0.024467	-0.0439513	0.230838	0.500651
ARL8B|Q9NVJ2	-0.0473476	-0.056589	0.131689	0.364131
ARMH4|Q86TY3	-0.0061849	-0.0169075	0.644983	0.829787
ARPC2|O15144	-0.0223222	-0.031061	0.416648	0.690516
ARPC4|P59998	-0.007955	-0.0069527	0.864045	0.941013
ARPC5|O15511	0.0210811	0.0152754	0.745485	0.890185
ARSA|P15289	-0.0154084	-0.0404761	0.269863	0.550332
ARSB|P15848	-0.0353254	-0.0526939	0.154103	0.39846
ARSG|Q96EG1	-0.061345	-0.0876445	0.0167195	0.101649
ARSK|Q6UWY0	0.00640799	0.00717677	0.851489	0.935588
ART3|Q13508	0.0124186	0.0365887	0.318602	0.599665
ART4|Q93070	0.00546167	0.00445653	0.925058	0.967371
ASAH1|Q13510	-0.0513384	-0.096898	0.0081308	0.0608467
ASGR2|P07307	-0.0638273	-0.0793354	0.0492348	0.202131
ASPH|Q12797	0.0145217	0.0771028	0.0353701	0.167017
ASPN|Q9BXN1	0.0199847	0.019759	0.633703	0.827408
ASPRV1|Q53RT3	-0.0010496	-0.0012689	0.975485	0.990224
ASRGL1|Q7L266	0.0643439	0.0614252	0.141609	0.379045
ASTN1|O14525	-0.021229	-0.0658078	0.0726324	0.260057
ATF6|P18850	-0.0029451	-0.0053083	0.910989	0.961711
ATF6B|Q99941	-0.0079809	-0.0376888	0.30426	0.585043
ATIC|P31939	-0.0833309	-0.0675117	0.101662	0.314319
ATOX1|O00244	0.094939	0.176264	1.5995e-06	4.63492e-05
ATP1A1|P05023	-0.0090565	-0.0161661	0.659548	0.83792
ATP1A2|P50993	-0.0051383	-0.0100831	0.7835	0.90771
ATP1A3|P13637	0.0255699	0.0401975	0.273176	0.554359
ATP1B1|P05026	0.0161071	0.0611145	0.0955427	0.302917
ATP1B2|P14415	0.018061	0.0577119	0.115512	0.341466
ATP1B3|P54709	0.00938118	0.0137339	0.739207	0.886613
ATP2B2|Q01814	0.00684847	0.00925356	0.800922	0.910722
ATP6AP1|Q15904	0.00590744	0.0161539	0.65979	0.83792
ATP6AP2|O75787	0.0186673	0.0331819	0.365774	0.649223
ATP6V1A|P38606	-0.0365376	-0.033979	0.410832	0.688918
ATRN|O75882	-0.0173356	-0.059711	0.103417	0.317383
ATRNL1|Q5VV63	0.00246764	0.00574266	0.875653	0.944637
AVP|P01185	-0.0333253	-0.0603009	0.103066	0.316731
AXL|P30530	0.00543335	0.0188832	0.606839	0.81042
AZGP1|P25311	-0.0200314	-0.027485	0.453811	0.719038
B2M|P61769	0.00296013	0.00766732	0.834504	0.927144
B3GALNT1|O75752	0.0101162	0.0344002	0.348427	0.630136
B3GAT1|Q9P2W7	-0.041857	-0.0653519	0.0748358	0.263572
B3GAT2|Q9NPZ5	-0.0356687	-0.0351355	0.416908	0.690516
B3GAT3|O94766	0.00876063	0.0317409	0.386973	0.668285
B3GNT2|Q9NY97	-0.0039793	-0.02023	0.581427	0.801207
B3GNT7|Q8NFL0	0.00859143	0.0122241	0.741266	0.887667
B3GNT8|Q7Z7M8	0.0125348	0.0138084	0.710888	0.873537
B3GNT9|Q6UX72	0.00710522	0.0178202	0.627237	0.822238
B4GALNT1|Q00973	0.0109733	0.0301224	0.411653	0.688918
B4GALNT4|Q76KP1	0.0195698	0.0471285	0.198823	0.463487
B4GALT1|P15291	-0.0079707	-0.0246668	0.501429	0.753201
B4GALT2|O60909	0.0512349	0.0602339	0.115251	0.341099
B4GALT3|O60512	-0.0318487	-0.034246	0.384856	0.666145
B4GALT6|Q9UBX8	-0.125682	-0.0971203	0.0142755	0.0898344
B4GAT1|O43505	-0.0017687	-0.0043591	0.905448	0.960399
BACE1|P56817	0.0215025	0.0656195	0.0734562	0.262253
BAG6|P46379	-0.0174121	-0.0174123	0.673493	0.849041
BAMBI|Q13145	-0.0571346	-0.146064	6.2926e-05	0.00129597
BASP1|P80723	0.107165	0.205817	1.4357e-08	5.59045e-07
BAX|Q07812	0.0517777	0.0475148	0.270818	0.551371
BCAM|P50895	0.0113825	0.040975	0.263998	0.542121
BCAN|Q96GW7	0.00034731	0.00072174	0.984309	0.993479
BCAS1|O75363	-0.0023529	-0.0020721	0.964302	0.984853
BCHE|P06276	-0.0048725	-0.0126138	0.731052	0.8843
BDNF|P23560	-0.0539651	-0.086529	0.0181644	0.108205
BGLAP|P02818	-0.0010994	-0.001341	0.973054	0.990224
BGN|P21810	-0.0001054	-0.0002655	0.994228	0.997831
BID|P55957	-0.0276966	-0.0450496	0.219382	0.488561
BIN1|O00499	0.0568672	0.0800391	0.0289269	0.145042
BLMH|Q13867	0.0458853	0.14207	9.9828e-05	0.00194353
BLVRA|P53004	-0.0178081	-0.0159909	0.669039	0.845459
BLVRB|P30043	-0.0278666	-0.0173534	0.636287	0.827408
BMP1|P13497	0.00512762	0.0146425	0.689883	0.858388
BMP2|P12643	-0.051867	-0.0421367	0.324388	0.606888
BMP5|P22003	0.0835225	0.101701	0.011152	0.0757243
BMP6|P22004	-0.0243278	-0.0486928	0.184307	0.445483
BMP7|P18075	0.0200985	0.0339092	0.355354	0.63892
BMPR2|Q13873	0.00731384	0.0185636	0.61294	0.815073
BNC2|Q6ZN30	-0.019912	-0.0370964	0.394496	0.673806
BOC|Q9BWV1	-0.0303975	-0.0343986	0.372583	0.655265
BOD1L1|Q8NFC6	-0.032663	-0.0260599	0.53828	0.776213
BOLA2|Q9H3K6	-0.0173566	-0.0213944	0.620174	0.819341
BPGM|P07738	-0.0336542	-0.024837	0.502263	0.754
BPNT1|O95861	0.0681522	0.0841406	0.0284712	0.144208
BRINP1|O60477	0.00947678	0.0224129	0.541329	0.776213
BSG|P35613	-0.0085657	-0.0265775	0.468861	0.729688
BST1|Q10588	-0.0085322	-0.0212778	0.562008	0.789472
BST2|Q10589	0.0202093	0.0318993	0.414688	0.690516
BTD|P43251	-0.017619	-0.0745778	0.0418516	0.185577
BTN2A1|Q7KYR7	0.0040912	0.00997348	0.785797	0.90868
BTN3A2|P78410	-0.0917062	-0.102172	0.0101038	0.0711262
C11orf54|Q9H0W9	0.0689762	0.0627886	0.122278	0.351867
C11orf87|Q6NUJ2	-0.0503906	-0.0800587	0.0288877	0.145042
C12orf49|Q9H741	-0.0025341	-0.0085143	0.816531	0.918949
C16orf89|Q6UX73	0.00862911	0.0261828	0.475491	0.734111
C1GALT1|Q9NS00	0.00211278	0.0067243	0.854616	0.936626
C1GALT1C1|Q96EU7	-0.0115964	-0.0194357	0.596354	0.804663
C1QA|P02745	-0.0213264	-0.050655	0.167224	0.419199
C1QB|P02746	-0.0126119	-0.0387327	0.291051	0.571103
C1QC|P02747	-0.028733	-0.0714475	0.0512531	0.206337
C1QL1|O75973	-0.013517	-0.0292842	0.424794	0.69598
C1QL2|Q7Z5L3	-0.119875	-0.0910765	0.074649	0.263492
C1QL3|Q5VWW1	0.0100483	0.0297048	0.41817	0.690853
C1QTNF1|Q9BXJ1	-0.014679	-0.0389354	0.288531	0.569296
C1QTNF3|Q9BXJ4	-0.0472899	-0.0690935	0.0594335	0.224747
C1QTNF4|Q9BXJ3	-0.0080304	-0.0279309	0.446518	0.712611
C1QTNF5|Q9BXJ0	-0.0335021	-0.0911801	0.0127837	0.0821053
C1R|P00736	-0.0230974	-0.0733107	0.0454653	0.195344
C1RL|Q9NZP8	-0.0430751	-0.0854922	0.0196042	0.114144
C1S|P09871	-0.011753	-0.044208	0.228124	0.496927
C2|P06681	-0.0473817	-0.0931706	0.0109488	0.0749574
C2orf40|Q9H1Z8	-0.099168	-0.0887162	0.0154272	0.0958716
C3|P01024	-0.0619013	-0.110023	0.00263717	0.0280847
C3AR1|Q16581	0.00989421	0.029653	0.418983	0.690853
C4A|P0C0L4	0.0622442	0.0528074	0.149883	0.391108
C4B|P0C0L5	0.0379816	0.0580711	0.11326	0.33721
C4BPA|P04003	-0.0070286	-0.0056512	0.877618	0.945536
C4BPB|P20851	-0.0101638	-0.0104763	0.775427	0.901916
C4orf48|Q5BLP8	-0.0301551	-0.0597909	0.102955	0.316731
C5|P01031	-0.0543027	-0.0634116	0.0836955	0.280579
C6|P13671	-0.018116	-0.0241597	0.510268	0.756518
C6orf120|Q7Z4R8	-0.0061902	-0.0068249	0.855946	0.937178
C7|P10643	0.00247266	0.00495882	0.892515	0.953605
C8A|P07357	-0.0560166	-0.0709926	0.052756	0.209352
C8B|P07358	-0.0509295	-0.060554	0.0986279	0.309938
C8G|P07360	-0.0546711	-0.0698721	0.0566159	0.219013
C9|P02748	-0.0151287	-0.0173675	0.636014	0.827408
C9orf64|Q5T6V5	0.0281863	0.0249868	0.553378	0.784206
CA1|P00915	-0.0447711	-0.0185682	0.612853	0.815073
CA10|Q9NS85	-0.0149628	-0.0306337	0.403758	0.681229
CA11|O75493	0.00616927	0.0134086	0.714823	0.874914
CA14|Q9ULX7	-0.0282877	-0.0712968	0.0533484	0.209963
CA2|P00918	-0.0451545	-0.0235035	0.521826	0.764215
CA3|P07451	-0.0916839	-0.0539833	0.144259	0.382033
CA4|P22748	-0.0012943	-0.0032347	0.929763	0.969849
CAB39|Q9Y376	0.0948984	0.109134	0.00465247	0.041407
CACHD1|Q5VU97	-0.0048859	-0.0129675	0.723814	0.882027
CACNA2D1|P54289	-0.026087	-0.0500203	0.172615	0.42759
CACNA2D2|Q9NY47	-0.009967	-0.029343	0.423864	0.695371
CACNA2D3|Q8IZS8	0.00098289	0.00290652	0.936874	0.973599
CACYBP|Q9HB71	-0.0081044	-0.0120006	0.753534	0.894051
CADM1|Q9BY67	0.00464618	0.0148825	0.685071	0.855058
CADM2|Q8N3J6	-0.008055	-0.0211585	0.564203	0.790522
CADM3|Q8N126	-0.001015	-0.003369	0.926856	0.968438
CADM4|Q8NFZ8	-0.0070034	-0.0258649	0.480869	0.737392
CADPS|Q9ULU8	0.0155067	0.0170083	0.729745	0.8843
CALB1|P05937	0.0301095	0.0683634	0.0621804	0.232314
CALB2|P22676	0.101604	0.284614	2.3794e-15	1.91276e-13
CALCA|P01258	-0.004463	-0.0077266	0.833244	0.926737
CALD1|Q05682	0.00987155	0.0082197	0.866777	0.942412
CALM1|P0DP23	0.117065	0.292323	3.8242e-16	3.43457e-14
CALR|P27797	-0.0009451	-0.0031666	0.931239	0.970982
CALU|O43852	-0.0545225	-0.136011	0.00019652	0.00335431
CALY|Q9NYX4	-0.0005177	-0.0010463	0.977255	0.99037
CAMK2A|Q9UQM7	0.1125	0.170495	2.8673e-06	7.9392e-05
CAMK2B|Q13554	0.0374071	0.130043	0.00037279	0.00563028
CAMK2D|Q13557	0.037968	0.113602	0.00189901	0.0220108
CAMK2G|Q13555	0.0296821	0.087664	0.0166952	0.101649
CAND1|Q86VP6	0.0690765	0.0866803	0.0179623	0.107343
CANT1|Q8WVQ1	-0.0118328	-0.0463638	0.206216	0.473632
CANX|P27824	0.0151813	0.0498514	0.174071	0.429489
CAP1|Q01518	-0.0264668	-0.0417413	0.259039	0.536151
CAP2|P40123	-0.0026765	-0.0030764	0.936696	0.973599
CAPG|P40121	0.0333099	0.0810574	0.0269416	0.139003
CAPN1|P07384	0.030041	0.0300621	0.423827	0.695371
CAPN2|P17655	0.0460164	0.0520289	0.188312	0.449928
CAPNS1|P04632	0.0409948	0.0540506	0.211964	0.482334
CAPS|Q13938	0.0538842	0.0525164	0.185928	0.448152
CAPZA1|P52907	-0.0817204	-0.076222	0.0682693	0.249453
CAPZA2|P47755	-0.0097391	-0.0151265	0.682029	0.853705
CAPZB|P47756	-0.0336847	-0.0463302	0.233876	0.503792
CARTPT|Q16568	-0.0521022	-0.107295	0.00336636	0.032898
CASC4|Q6P4E1	0.00890226	0.0413794	0.25931	0.536266
CASP14|P31944	-0.0925986	-0.0732409	0.0830599	0.280468
CAST|P20810	-0.0150463	-0.0178575	0.626517	0.821726
CAT|P04040	-0.0423886	-0.0265323	0.469617	0.729688
CBLN1|P23435	-0.0050162	-0.0092889	0.800177	0.910722
CBLN2|Q8IUK8	0.0114042	0.0215984	0.55613	0.784863
CBLN3|Q6UW01	-0.0086004	-0.0142771	0.697237	0.862625
CBLN4|Q9NTU7	-0.0387597	-0.0695646	0.0577151	0.220931
CBR1|P16152	0.0470161	0.135783	0.00020147	0.00341533
CCDC126|Q96EE4	-0.0151345	-0.055534	0.129923	0.362175
CCDC3|Q9BQI4	0.0244964	0.0307833	0.489625	0.742633
CCDC7|Q96M83	0.0111369	0.00898727	0.813835	0.917653
CCDC80|Q76M96	-0.0601334	-0.0646614	0.0910682	0.293053
CCER2|I3L3R5	-0.0245596	-0.0502234	0.170876	0.424973
CCK|P06307	-0.0159625	-0.0314162	0.391851	0.672979
CCL14|Q16627	-0.0079376	-0.013575	0.711441	0.873786
CCL15|Q16663	-0.0031901	-0.0025224	0.960501	0.983993
CCL16|O15467	-0.0519291	-0.0547762	0.247263	0.521743
CCL18|P55774	-0.0132959	-0.017655	0.632746	0.827209
CCL19|Q99731	-0.0331232	-0.0283724	0.486437	0.740798
CCL2|P13500	-0.016859	-0.0267788	0.529731	0.770485
CCN3|P48745	0.0281772	0.0707709	0.0535019	0.209963
CCSMST1|Q4G0I0	-0.0068608	-0.0176548	0.630437	0.824698
CD109|Q6YHK3	0.0488956	0.13119	0.00033028	0.00511217
CD14|P08571	0.0150408	0.041455	0.25844	0.5358
CD163|Q86VB7	-0.0075733	-0.0203622	0.578961	0.801158
CD177|Q8N6Q3	-0.0898679	-0.111823	0.00223841	0.0249023
CD200|P41217	-0.0311102	-0.0767986	0.0361027	0.169112
CD209|Q9NNX6	0.0160406	0.023103	0.640087	0.827408
CD248|Q9HCU0	0.00590075	0.0224329	0.540969	0.776213
CD276|Q5ZPR3	0.00167833	0.00261106	0.945457	0.978438
CD300A|Q9UGN4	0.00567481	0.00996371	0.799697	0.910722
CD302|Q8IX05	-0.0095951	-0.0261669	0.475758	0.734111
CD320|Q9NPF0	-0.0205947	-0.0459151	0.21437	0.48441
CD33|P20138	-0.0021977	-0.0035576	0.922774	0.967011
CD44|P16070	0.0345631	0.0951527	0.00935775	0.0677893
CD46|P15529	0.00502391	0.011609	0.751743	0.892919
CD55|P08174	0.00758475	0.0154523	0.673695	0.849041
CD58|P19256	0.00209972	0.00416541	0.909753	0.961597
CD59|P13987	-0.0092642	-0.0244391	0.505388	0.756243
CD5L|O43866	-0.0608851	-0.0613484	0.0942782	0.300436
CD74|P04233	-0.0396278	-0.0831569	0.0232158	0.126319
CD81|P60033	-0.0701907	-0.108319	0.00307357	0.0310678
CD83|Q01151	0.00230367	0.00225345	0.964985	0.985146
CD84|Q9UIB8	0.0211005	0.060366	0.09968	0.311819
CD9|P21926	-0.0539233	-0.0689524	0.0599564	0.226381
CD93|Q9NPY3	-0.0149163	-0.0383838	0.295422	0.577406
CD97|P48960	-0.0311095	-0.0437718	0.23338	0.503536
CD99|P14209	0.0172609	0.0300588	0.412642	0.688918
CD99L2|Q8TCZ2	0.00210744	0.00438054	0.904986	0.960399
CDC42|P60953	0.0567458	0.0616769	0.212118	0.482334
CDH1|P12830	-0.0317668	-0.0871102	0.0173985	0.104727
CDH10|Q9Y6N8	-0.0113429	-0.0272384	0.457873	0.721178
CDH11|P55287	-0.0081845	-0.038121	0.298744	0.579804
CDH12|P55289	-0.0132645	-0.0305855	0.404499	0.681549
CDH13|P55290	0.005791	0.00959416	0.793756	0.909262
CDH15|P55291	-0.0139066	-0.029154	0.426857	0.698142
CDH18|Q13634	-0.0330569	-0.0832567	0.0230506	0.125694
CDH19|Q9H159	0.00223649	0.00300186	0.939065	0.975469
CDH2|P19022	0.00466855	0.0124937	0.733516	0.884643
CDH20|Q9HBT6	-0.0004196	-0.0017854	0.961197	0.983993
CDH22|Q9UJ99	-0.0188118	-0.0596111	0.103996	0.31872
CDH23|Q9H251	-0.0092752	-0.0221066	0.549313	0.781775
CDH3|P22223	-0.0101472	-0.0128371	0.726836	0.883489
CDH4|P55283	0.00591943	0.0167345	0.648369	0.831568
CDH5|P33151	-0.0329439	-0.101194	0.00570082	0.0476834
CDH6|P55285	-0.023805	-0.0946179	0.00976534	0.0695292
CDH7|Q9ULB5	-0.01179	-0.0392592	0.284538	0.564462
CDH8|P55286	-0.0408613	-0.0814081	0.0262856	0.137324
CDH9|Q9ULB4	-0.0167031	-0.0447736	0.222222	0.491373
CDHR1|Q96JP9	-0.0360557	-0.0580139	0.126526	0.358706
CDK14|O94921	-0.0866421	-0.0751999	0.0520519	0.208468
CEL|P19835	-0.0448957	-0.0579861	0.11379	0.337549
CELSR2|Q9HCU4	-0.0100003	-0.0226688	0.536721	0.776213
CELSR3|Q9NYQ7	-0.0104655	-0.0123324	0.74695	0.890622
CEMIP|Q8WUJ3	0.0149742	0.0709419	0.0529261	0.209352
CEND1|Q8N111	0.0427665	0.0665985	0.0833514	0.280579
CETP|P11597	-0.0404861	-0.062033	0.0906542	0.293053
CFAP70|Q5T0N1	-0.0320781	-0.0389277	0.381743	0.664235
CFB|P00751	-0.0767884	-0.102554	0.00508057	0.0441142
CFD|P00746	0.0108244	0.01943	0.596463	0.804663
CFH|P08603	-0.0059443	-0.01446	0.693551	0.859011
CFHR1|Q03591	-0.0066241	-0.0071808	0.844867	0.933248
CFHR2|P36980	-0.0089952	-0.0097219	0.791073	0.909262
CFHR3|Q02985	0.0357148	0.0419476	0.25282	0.529881
CFHR4|Q92496	-0.0230183	-0.0207641	0.595795	0.804663
CFHR5|Q9BXR6	-0.0442155	-0.072707	0.0472771	0.199828
CFI|P05156	-0.0609307	-0.102228	0.00522359	0.0450421
CFL1|P23528	0.0495777	0.100387	0.00609999	0.0500202
CFL2|Q9Y281	0.023224	0.0473961	0.196283	0.46058
CFP|P27918	-0.0252796	-0.0393478	0.283452	0.564059
CGREF1|Q99674	-0.0086507	-0.0183043	0.617912	0.817757
CHAD|O15335	-0.0036333	-0.0081557	0.82413	0.921873
CHADL|Q6NUI6	0.0299736	0.0314966	0.529411	0.770485
CHGA|P10645	-0.0251311	-0.0322694	0.379112	0.660662
CHGB|P05060	-0.0377811	-0.0808774	0.0272838	0.140188
CHI3L1|P36222	0.177382	0.249305	5.1079e-12	3.10461e-10
CHI3L2|Q15782	0.0582511	0.0841723	0.0215801	0.121394
CHID1|Q9BWS9	-0.0057082	-0.01532	0.676329	0.849041
CHIT1|Q13231	0.276705	0.213265	4.1277e-09	1.74342e-07
CHL1|O00533	-0.0029854	-0.0057253	0.876026	0.944637
CHPF|Q8IZ52	0.00937869	0.0135896	0.713572	0.874914
CHRD|Q9H2X0	-0.0017148	-0.0080691	0.825966	0.922657
CHRDL1|Q9BU40	-0.0031839	-0.0137792	0.7073	0.871276
CHST1|O43916	0.0199167	0.0523665	0.153318	0.397161
CHST10|O43529	-0.0037194	-0.0101774	0.781528	0.905845
CHST11|Q9NPF2	-0.0040465	-0.0050634	0.900437	0.95843
CHST12|Q9NRB3	0.00912201	0.0374323	0.307565	0.588672
CHST14|Q8NCH0	0.0205392	0.0469041	0.200972	0.465465
CHST15|Q7LFX5	0.0007941	0.003297	0.928415	0.969566
CHST3|Q7LGC8	0.0334825	0.0651884	0.0850266	0.282434
CHST6|Q9GZX3	0.0266059	0.060215	0.100532	0.312376
CHST7|Q9NS84	0.00654196	0.0114472	0.757016	0.895341
CHST8|Q9H2A9	-0.0397267	-0.111021	0.00263058	0.0280847
CHSY3|Q70JA7	-0.0193018	-0.0208532	0.614721	0.8157
CILP|O75339	-0.0479611	-0.0509921	0.167574	0.419271
CKB|P12277	0.0461576	0.0987375	0.00699508	0.0548168
CKM|P06732	-0.12667	-0.0906748	0.0200964	0.115392
CKMT1A|P12532	0.0443641	0.0754791	0.0411963	0.183981
CLCC1|Q96S66	0.0397903	0.0500148	0.309419	0.590408
CLEC11A|Q9Y240	-0.0090974	-0.0286815	0.434392	0.703324
CLEC14A|Q86T13	-0.0621563	-0.0650992	0.180917	0.439849
CLEC3B|P05452	0.001363	0.00430622	0.90659	0.960399
CLEC7A|Q9BXN2	-0.0068756	-0.0085892	0.869564	0.942807
CLIC1|O00299	-0.042188	-0.0913811	0.0125868	0.0814708
CLIC4|Q9Y696	0.0445971	0.106165	0.00371874	0.0356757
CLIC6|Q96NY7	0.0107335	0.00942705	0.843154	0.932595
CLMP|Q9H6B4	-0.0100062	-0.0300324	0.413052	0.688918
CLN5|O75503	-0.0306501	-0.0633507	0.0839934	0.280579
CLSTN1|O94985	0.00537626	0.0126633	0.730039	0.8843
CLSTN2|Q9H4D0	0.0105569	0.0404656	0.269987	0.550332
CLSTN3|Q9BQT9	-0.0276223	-0.0947005	0.0097014	0.0694584
CLTB|P09497	-0.0027002	-0.0032395	0.944758	0.978121
CLTC|Q00610	-0.0976243	-0.078211	0.0960284	0.30407
CLU|P10909	0.0098543	0.0323458	0.377985	0.660083
CLUL1|Q15846	0.00110391	0.00204841	0.955488	0.983993
CNDP1|Q96KN2	-0.0076803	-0.0145536	0.69167	0.858388
CNDP2|Q96KP4	0.0116105	0.013015	0.763699	0.896346
CNIH1|O95406	0.00523855	0.00634226	0.879382	0.94627
CNP|P09543	-0.0319924	-0.0314308	0.506489	0.756243
CNPY2|Q9Y2B0	0.0214088	0.0449617	0.220284	0.489052
CNPY3|Q9BT09	-0.0067863	-0.0180651	0.622512	0.819893
CNPY4|Q8N129	-0.0340009	-0.0465977	0.217214	0.487056
CNR1|P21554	-0.0276603	-0.0656199	0.0734544	0.262253
CNRIP1|Q96F85	0.0551063	0.0718094	0.13438	0.369121
CNTFR|P26992	0.00575612	0.0197828	0.58981	0.804492
CNTN1|Q12860	0.00807482	0.028278	0.440886	0.709289
CNTN2|Q02246	-0.0015849	-0.0041535	0.90989	0.961597
CNTN3|Q9P232	-0.0155829	-0.0694541	0.0581146	0.221779
CNTN4|Q8IWV2	0.00030178	0.00120069	0.9739	0.990224
CNTN5|O94779	-0.0093486	-0.028222	0.441792	0.709616
CNTN6|Q9UQ52	0.00916933	0.035405	0.33452	0.617451
CNTNAP1|P78357	0.0306533	0.0326575	0.396577	0.674543
CNTNAP2|Q9UHC6	0.0329904	0.0734453	0.0450692	0.194312
CNTNAP3|Q9BZ76	0.024654	0.0412073	0.261619	0.539698
CNTNAP4|Q9C0A0	0.00414506	0.0103001	0.77896	0.904552
CNTNAP5|Q8WYK1	-0.0139138	-0.0482602	0.188241	0.449928
COA3|Q9Y2R0	-0.0656489	-0.109506	0.00372219	0.0356757
COCH|O43405	0.0325652	0.0695318	0.0578334	0.221044
COL11A1|P12107	-0.0070931	-0.0206126	0.5743	0.798681
COL12A1|Q99715	-0.0093142	-0.0332389	0.36495	0.649147
COL14A1|Q05707	-0.0185053	-0.064519	0.0784245	0.269936
COL15A1|P39059	-0.0044289	-0.0116165	0.751587	0.892919
COL16A1|Q07092	-0.061982	-0.110431	0.00254149	0.0275365
COL18A1|P39060	0.0121166	0.0382957	0.296534	0.57753
COL1A1|P02452	-0.0073322	-0.017912	0.625464	0.820777
COL1A2|P08123	-0.0123	-0.0344589	0.347606	0.630136
COL21A1|Q96P44	-0.0168778	-0.0399893	0.275669	0.557114
COL28A1|Q2UY09	0.013237	0.017982	0.624114	0.820016
COL2A1|P02458	3.6296e-05	6.6917e-05	0.998545	0.99942
COL3A1|P02461	-0.0061887	-0.0190738	0.603212	0.806873
COL4A1|P02462	-0.0111947	-0.0332955	0.364134	0.648621
COL4A2|P08572	-0.0124058	-0.0446488	0.223515	0.492083
COL5A1|P20908	-0.0122279	-0.0290949	0.427794	0.698142
COL5A2|P05997	0.00536746	0.013649	0.709939	0.873063
COL6A1|P12109	0.0124358	0.033795	0.356978	0.640173
COL6A2|P12110	0.00081275	0.00224005	0.951328	0.982195
COL6A3|P12111	0.00703832	0.0265752	0.4689	0.729688
COL8A1|P27658	0.00241456	0.00281926	0.943119	0.978049
COLEC11|Q9BWP8	-0.0157415	-0.0199707	0.586282	0.803175
COLEC12|Q5KU26	0.0190166	0.0560899	0.126119	0.358366
COMP|P49747	0.0590042	0.0791838	0.0306905	0.151447
COPB2|P35606	0.0106864	0.0130419	0.778638	0.904552
CORO1A|P31146	0.0290396	0.0398507	0.277339	0.558652
CORO1B|Q9BR76	0.0697046	0.0603716	0.195215	0.459373
CORO1C|Q9ULV4	-0.067209	-0.0535871	0.223845	0.492083
COTL1|Q14019	0.052678	0.159968	1.148e-05	0.000286086
COX16|Q9P0S2	-0.0051483	-0.0143183	0.696406	0.862118
COX6B1|P14854	-0.10213	-0.10887	0.0219177	0.12219
CP|P00450	-0.0599599	-0.0934666	0.0106969	0.0744546
CPA2|P48052	-0.119906	-0.0703576	0.0827651	0.279851
CPA4|Q9UI42	-0.0119495	-0.0139601	0.71552	0.874914
CPAMD8|Q8IZJ3	-0.0241422	-0.0526862	0.150821	0.392735
CPB1|P15086	0.00846069	0.0181156	0.62154	0.8195
CPB2|Q96IY4	-0.0572839	-0.0836539	0.0224022	0.123958
CPD|O75976	0.00091182	0.00367918	0.920143	0.966291
CPE|P16870	-0.0005109	-0.0010723	0.97669	0.990299
CPLX2|Q6PUV4	0.0620092	0.138615	0.00014739	0.0026049
CPM|P14384	-0.0167952	-0.0426607	0.244836	0.519702
CPN1|P15169	-0.0451109	-0.0540747	0.140333	0.377772
CPN2|P22792	-0.0503891	-0.0622061	0.0897558	0.291999
CPNE7|Q9UBL6	-0.0529007	-0.062331	0.135478	0.370188
CPPED1|Q9BRF8	0.0110565	0.0183876	0.616312	0.816617
CPQ|Q9Y646	-0.0243591	-0.0619428	0.0911247	0.293053
CPVL|Q9H3G5	-0.0785443	-0.134646	0.00022803	0.00381382
CPXM1|Q96SM3	-0.0222272	-0.0396381	0.279912	0.558652
CPXM2|Q8N436	-0.0094735	-0.022254	0.544201	0.778055
CPZ|Q66K79	0.0104147	0.0166849	0.652444	0.835075
CRABP1|P29762	-0.0147617	-0.0202179	0.581653	0.801207
CRB2|Q5IJ48	-0.020752	-0.0602876	0.100121	0.312092
CREG1|O75629	-0.023078	-0.0518863	0.157129	0.400782
CREG2|Q8IUH2	0.057894	0.0461572	0.295798	0.577517
CRELD1|Q96HD1	-0.0129927	-0.0285383	0.436691	0.705729
CRELD2|Q6UXH1	-0.0374366	-0.0590512	0.147528	0.387805
CRH|P06850	-0.0370641	-0.0479922	0.315182	0.596084
CRHBP|P24387	-0.046755	-0.0725323	0.0478127	0.200837
CRIM1|Q9NZV1	0.0019357	0.00695848	0.849612	0.935174
CRIP1|P50238	0.0373277	0.0480299	0.193068	0.456476
CRIP2|P52943	0.0245912	0.0556403	0.129188	0.361728
CRISP3|P54108	-0.0536209	-0.0664064	0.0700639	0.252676
CRISPLD1|Q9H336	0.0111559	0.0364636	0.320261	0.601877
CRK|P46108	0.0848493	0.0843621	0.0304828	0.15072
CRKL|P46109	0.135367	0.191369	1.4149e-07	4.83012e-06
CRLF1|O75462	0.00740817	0.00668972	0.889606	0.952685
CRP|P02741	-0.306817	-0.156523	1.7742e-05	0.000413207
CRTAC1|Q9NQ79	-0.0029632	-0.0075845	0.836266	0.928274
CRTAP|O75718	-0.0212029	-0.0327278	0.404473	0.681549
CRYAB|P02511	-0.025164	-0.0262129	0.522666	0.764215
CRYL1|Q9Y2S2	0.0578491	0.0592891	0.243361	0.518337
CRYM|Q14894	0.0891738	0.193762	9.8002e-08	3.48886e-06
CRYZ|Q08257	0.0269221	0.0351382	0.357079	0.640173
CSF1|P09603	-0.0002475	-0.0011077	0.975921	0.990227
CSF1R|P07333	0.0123698	0.0326864	0.372979	0.655393
CSF2RA|P15509	-0.0253962	-0.048546	0.185634	0.448152
CSMD1|Q96PZ7	-3.306e-05	-3.003e-05	0.99942	0.99942
CSMD2|Q7Z408	-0.0419817	-0.0814247	0.0262549	0.137324
CSMD3|Q7Z407	-0.0258007	-0.0326243	0.42896	0.69866
CSPG4|Q6UVK1	0.0113792	0.0480843	0.189857	0.451566
CSPG5|O95196	-0.0173361	-0.0373796	0.308247	0.589526
CSRP1|P21291	0.0524763	0.0947462	0.0102715	0.0721029
CST1|P01037	-0.0047497	-0.0034911	0.924774	0.967371
CST3|P01034	-0.015689	-0.0371934	0.310664	0.590973
CST6|Q15828	0.0199593	0.0393161	0.28384	0.564059
CSTA|P01040	-0.059004	-0.0681349	0.0795818	0.272789
CSTB|P04080	0.0425849	0.111492	0.00230731	0.0254416
CTBS|Q01459	-0.004671	-0.0122912	0.737676	0.885922
CTGF|P29279	0.0685056	0.14926	4.3118e-05	0.0009263
CTHRC1|Q96CG8	0.00288413	0.00754052	0.837202	0.928665
CTSA|P10619	-0.0437921	-0.0977882	0.00756209	0.0576291
CTSB|P07858	-0.0111416	-0.0273339	0.456298	0.720592
CTSC|P53634	-0.0380223	-0.081462	0.0261859	0.137324
CTSD|P07339	-0.0544978	-0.0932952	0.0108421	0.074517
CTSF|Q9UBX1	-0.0165583	-0.0563632	0.12428	0.355575
CTSH|P09668	-0.0126573	-0.0159066	0.664678	0.841655
CTSL|P07711	-0.0156923	-0.0484998	0.186054	0.448152
CTSO|P43234	-0.00244	-0.0065941	0.857401	0.937947
CTSS|P25774	-0.0135436	-0.0309275	0.399261	0.678226
CTSZ|Q9UBR2	-0.0274427	-0.0684037	0.0620263	0.232314
CUEDC2|Q9H467	-0.0154721	-0.0188098	0.676025	0.849041
CUTA|O60888	0.0104729	0.0320102	0.382954	0.66545
CUX2|O14529	-0.0962426	-0.0845454	0.0210047	0.118963
CX3CL1|P78423	-0.0607147	-0.0946667	0.00972753	0.0694584
CXADR|P78310	-0.0180768	-0.0466998	0.202944	0.469142
CXCL10|P02778	-0.020117	-0.0201684	0.623737	0.820016
CXCL12|P48061	-0.0415964	-0.0762796	0.0373823	0.172193
CXCL16|Q9H2A7	0.0343764	0.120536	0.00097897	0.013187
CYBB|P04839	-0.0507525	-0.0423174	0.299121	0.580085
CYCS|P99999	0.0723157	0.16978	3.1593e-06	8.65153e-05
CYR61|O00622	-0.0154776	-0.0110883	0.821603	0.92166
CYTL1|Q9NRR1	0.0320007	0.0581735	0.112625	0.336122
CZIB|Q9NWV4	0.0119823	0.0142725	0.726733	0.883489
DAG1|Q14118	0.0087813	0.0488735	0.182681	0.442412
DBH|P09172	0.00654893	0.00821222	0.822931	0.92166
DBI|P07108	0.051918	0.155763	1.9508e-05	0.000450131
DCBLD1|Q8N8Z6	-0.0167373	-0.0222707	0.55383	0.784206
DCBLD2|Q96PD2	-0.0049744	-0.0110015	0.76434	0.896346
DCC|P43146	-0.0227653	-0.0649415	0.0764855	0.266576
DCD|P81605	-0.0714075	-0.0730962	0.0461022	0.197109
DCHS1|Q96JQ0	-0.001964	-0.0053826	0.883392	0.948067
DCN|P07585	-0.0316129	-0.062519	0.0881496	0.288884
DDAH1|O94760	0.0824159	0.33965	1.4268e-21	3.55554e-19
DDAH2|O95865	0.0130736	0.0276872	0.453871	0.719038
DDB1|Q16531	0.0193618	0.0718446	0.0499706	0.202812
DDI2|Q5TDH0	-0.0369653	-0.0196069	0.706227	0.870815
DDR1|Q08345	-0.0191366	-0.0506616	0.167169	0.419199
DDR2|Q16832	-0.0293389	-0.0586523	0.10993	0.332056
DDRGK1|Q96HY6	0.00551073	0.00832232	0.843527	0.932595
DDT|P30046	0.0692876	0.0980674	0.00739119	0.0568483
DDX46|Q7L014	-0.111091	-0.112176	0.0030422	0.0310678
DEFA1|P59665	-0.0330245	-0.0255893	0.538878	0.776213
DEFB1|P60022	-0.0338209	-0.0397234	0.278877	0.558652
DGCR2|P98153	0.00991113	0.0327126	0.372597	0.655265
DHH|O43323	-0.0214556	-0.0208359	0.576725	0.800527
DIPK1C|Q0P6D2	0.00877734	0.025758	0.482684	0.738397
DIPK2B|Q9H7Y0	-0.0436041	-0.120896	0.00094498	0.0128683
DISP3|Q9P2K9	-0.0625406	-0.120121	0.00112925	0.0146567
DKK2|Q9UBU2	0.0548549	0.0623056	0.137704	0.374218
DKK3|Q9UBP4	0.0129139	0.0308737	0.400082	0.678578
DLD|P09622	0.0396516	0.10471	0.00422174	0.0386785
DLK1|P80370	-0.0269979	-0.0305102	0.41662	0.690516
DLK2|Q6UY11	-0.0186658	-0.0709521	0.0528917	0.209352
DLL1|O00548	-0.0683858	-0.0902766	0.0413603	0.184383
DLST|P36957	0.0418199	0.118294	0.00121758	0.0154021
DMKN|Q6E0U4	0.00889592	0.014585	0.691038	0.858388
DNAH6|Q9C0G6	-0.0217022	-0.0196104	0.674856	0.849041
DNAJA1|P31689	0.0155481	0.0194602	0.682927	0.853705
DNAJA4|Q8WW22	0.0458951	0.0523461	0.306882	0.588503
DNAJB11|Q9UBS4	0.00339232	0.00553584	0.880097	0.94627
DNAJB2|P25686	0.0993199	0.186736	2.8429e-07	8.96788e-06
DNAJC3|Q13217	-0.011736	-0.0498276	0.174277	0.429572
DNAJC5|Q9H3Z4	-0.0037318	-0.0036706	0.923271	0.967056
DNASE1|P24855	-0.0178822	-0.0137554	0.732269	0.884544
DNASE1L1|P49184	-0.0285291	-0.055386	0.134372	0.369121
DNASE2|O00115	-0.0146235	-0.027371	0.455687	0.720084
DNER|Q8NFT8	-0.0024926	-0.0066425	0.856365	0.937225
DNM1|Q05193	0.00876271	0.0133756	0.715495	0.874914
DNPH1|O43598	0.0125416	0.0126014	0.79514	0.909262
DPEP2|Q9H4A9	0.0232679	0.0410824	0.265659	0.544875
DPP10|Q8N608	0.0458667	0.116059	0.00150769	0.0185083
DPP3|Q9NY33	0.0155423	0.0460204	0.209599	0.479634
DPP6|P42658	0.0302134	0.10427	0.00438555	0.039741
DPP7|Q9UHL4	-0.009377	-0.0151075	0.68057	0.853373
DPT|Q07507	-0.0316492	-0.0624692	0.0884036	0.28911
DPYSL2|Q16555	0.0380877	0.0659959	0.0718169	0.257879
DPYSL3|Q14195	0.0426915	0.0327964	0.455067	0.71956
DRAXIN|Q8NBI3	-0.0351242	-0.0652973	0.0748833	0.263572
DSC1|Q08554	-0.0200389	-0.0353808	0.334852	0.617451
DSC2|Q02487	-0.0015081	-0.0063936	0.861691	0.94024
DSC3|Q14574	-0.0093124	-0.0235428	0.521131	0.764215
DSCAM|O60469	-0.0165454	-0.021372	0.576851	0.800527
DSCAML1|Q8TD84	0.0298223	0.0337986	0.483519	0.739168
DSG2|Q14126	-0.0110667	-0.0376888	0.30426	0.585043
DSP|P15924	-0.0156332	-0.0081849	0.870046	0.942807
DSTN|P60981	-0.0193819	-0.0243663	0.510112	0.756518
DTD1|Q8TEA8	0.0976134	0.24704	8.0403e-12	4.65964e-10
DYNC1I2|Q13409	0.0128554	0.0211054	0.600214	0.805574
DYNC1LI1|Q9Y6G9	0.118296	0.0973713	0.0197391	0.114662
DYNC1LI2|O43237	0.0908421	0.0968393	0.0593003	0.224584
DYNLL1|P63167	-0.0230015	-0.0300752	0.451478	0.718445
DYNLL2|Q96FJ2	0.069401	0.157122	1.646e-05	0.000390661
ECE1|P42892	-0.0276443	-0.0259954	0.558842	0.786799
ECM1|Q16610	-0.0203468	-0.0511887	0.16279	0.411432
ECM2|O94769	-0.0182141	-0.0515383	0.159934	0.405861
EDA2R|Q9HAV5	0.0351008	0.0399941	0.288252	0.569296
EDIL3|O43854	-0.0116556	-0.0263114	0.473325	0.73243
EDN1|P05305	0.0194179	0.0361455	0.328114	0.611106
EDN3|P14138	-0.0157741	-0.0500964	0.171962	0.426422
EDNRB|P24530	-0.0256938	-0.0504198	0.212926	0.483254
EEA1|Q15075	0.0188438	0.0344287	0.400285	0.678578
EEF1A1P5|Q5VTE0	-0.0360094	-0.0558121	0.128009	0.359878
EEF1G|P26641	0.0107041	0.0150694	0.700488	0.864594
EEF2|P13639	0.0253042	0.0389052	0.288907	0.569585
EFCAB14|O75071	-0.0086062	-0.0256523	0.484483	0.739712
EFEMP1|Q12805	0.0179916	0.0526578	0.151042	0.392899
EFEMP2|O95967	-0.0018578	-0.0070575	0.847498	0.934079
EFHB|Q8N7U6	-0.0766694	-0.0649202	0.109782	0.332011
EFHD1|Q9BUP0	0.0959594	0.0742894	0.140527	0.377772
EFHD2|Q96C19	0.0281221	0.0257413	0.56541	0.791082
EFNA1|P20827	0.00537978	0.0125989	0.731357	0.8843
EFNA3|P52797	-0.008154	-0.0171786	0.639691	0.827408
EFNA5|P52803	-0.0130559	-0.0312454	0.394431	0.673806
EFNB1|P98172	0.00995261	0.0432855	0.237987	0.509506
EFNB2|P52799	-0.0059333	-0.0182812	0.618354	0.817908
EFNB3|Q15768	0.00998797	0.0260606	0.477554	0.73597
EGFL8|Q99944	-0.0996503	-0.0558031	0.180331	0.439849
EGFLAM|Q63HQ2	-0.0158615	-0.0375555	0.310579	0.590973
EGFR|P00533	-0.0027658	-0.010227	0.780489	0.905484
EHBP1L1|Q8N3D4	-0.0587597	-0.0573295	0.135032	0.369779
EHD3|Q9NZN3	-0.006497	-0.0065827	0.876704	0.944959
EIF3J|O75822	-0.0206407	-0.0238646	0.5941	0.804663
EIF4A2|Q14240	0.015756	0.0178826	0.637424	0.827408
EIF4G3|O43432	-0.0184602	-0.021401	0.562935	0.789884
EIF5A|P63241	-0.0361704	-0.0313383	0.393026	0.673359
EIF6|P56537	0.0371035	0.0329513	0.505301	0.756243
ELANE|P08246	-0.196469	-0.0944898	0.0302509	0.15017
ELFN2|Q5R3F8	-0.0058655	-0.0145164	0.692418	0.858461
ELN|P15502	0.00105027	0.00183819	0.960052	0.983993
EMC10|Q5UCC4	0.0151682	0.0266207	0.468438	0.729688
EMC7|Q9NPA0	0.0449378	0.0492017	0.219326	0.488561
EMCN|Q9ULC0	-0.0373309	-0.057344	0.154829	0.399038
EMILIN1|Q9Y6C2	-0.0078938	-0.0174215	0.634964	0.827408
EMILIN2|Q9BXX0	-0.0106588	-0.0269975	0.461861	0.723112
EMILIN3|Q9NT22	-0.0102505	-0.0252106	0.49204	0.744482
ENDOD1|O94919	0.00124058	0.00480173	0.8959	0.954911
ENG|P17813	-0.010023	-0.0206256	0.574059	0.798681
ENO1|P06733	0.126481	0.334836	5.642e-21	1.21682e-18
ENO2|P09104	0.0911316	0.272137	4.0761e-14	3.07807e-12
ENOPH1|Q9UHY7	0.115463	0.311545	3.1239e-18	4.09726e-16
ENPP1|P22413	-0.0493169	-0.0408927	0.394342	0.673806
ENPP2|Q13822	-0.0393436	-0.0676062	0.0651389	0.240483
ENPP4|Q9Y6X5	0.0484871	0.0867276	0.0178995	0.107225
ENPP5|Q9UJA9	0.0470161	0.0999463	0.0063284	0.0511386
ENPP6|Q6UWR7	-0.0129704	-0.0424805	0.246837	0.521717
ENSA|O43768	0.12297	0.121169	0.00619883	0.0504819
ENTPD4|Q9Y227	-0.0628842	-0.0783959	0.0436019	0.190959
ENTPD6|O75354	0.0109584	0.0314905	0.390731	0.672446
EPB41|P11171	-0.0187042	-0.0115739	0.766975	0.896645
EPB41L2|O43491	-0.0169989	-0.0237028	0.518584	0.762822
EPB41L3|Q9Y2J2	0.0192056	0.0248067	0.542862	0.776586
EPB42|P16452	-0.0401032	-0.0284247	0.574241	0.798681
EPDR1|Q9UM22	0.00870659	0.0147633	0.687459	0.857002
EPHA10|Q5JZY3	-0.0102572	-0.0271659	0.459072	0.721178
EPHA4|P54764	-0.0171777	-0.0357543	0.329772	0.612819
EPHA5|P54756	-0.0290047	-0.105128	0.00407129	0.0375765
EPHA6|Q9UF33	0.00746744	0.0144945	0.692857	0.858578
EPHA7|Q15375	-0.009752	-0.040154	0.273696	0.554794
EPHB1|P54762	-0.0234815	-0.0272801	0.463928	0.724833
EPHB2|P29323	-0.0143357	-0.0546007	0.136509	0.371377
EPHB3|P54753	0.00775304	0.0172783	0.640251	0.827408
EPHB4|P54760	-0.0319297	-0.0416971	0.333031	0.617005
EPHB6|O15197	0.00096018	0.00192738	0.958115	0.983993
ERAP1|Q9NZ08	-0.0036522	-0.0077195	0.833394	0.926737
ERAP2|Q6P179	-0.0245782	-0.0218007	0.552435	0.783822
ERBB3|P21860	-0.0352366	-0.105793	0.00384193	0.0364034
ERBB4|Q15303	0.00890922	0.0288414	0.431834	0.70066
ERLEC1|Q96DZ1	-0.0350174	-0.0289395	0.533172	0.772929
ERLIN2|O94905	-0.0213609	-0.0249547	0.507374	0.756518
ERMN|Q8TAM6	0.00709189	0.0109186	0.7693	0.897937
ERP44|Q9BS26	1.2607e-05	6.0366e-05	0.998688	0.99942
ERVMER34-1|Q9H9K5	0.0904652	0.0850942	0.052238	0.208617
ESAM|Q96AP7	-0.00605	-0.0198252	0.589014	0.803846
ESCO1|Q5FWF5	0.0063857	0.00427737	0.911155	0.961711
ESD|P10768	0.0332708	0.0759731	0.0381558	0.175109
ESM1|Q9NQ30	-0.0043132	-0.0054055	0.885834	0.949462
EVI2A|P22794	-0.0093752	-0.0107822	0.768901	0.897892
EXT1|Q16394	-0.005827	-0.0242357	0.508938	0.756518
EXT2|Q93063	-0.0001378	-0.000638	0.986129	0.994913
EXTL2|Q9UBQ6	-0.0167254	-0.0537559	0.14269	0.379897
EXTL3|O43909	0.0329365	0.0520585	0.155754	0.400143
EZR|P15311	0.0295304	0.0542115	0.139331	0.377008
F10|P00742	-0.0090131	-0.0254794	0.487433	0.740798
F11|P03951	-0.0489695	-0.0764684	0.0369123	0.170977
F12|P00748	-0.0557284	-0.0668394	0.0682525	0.249453
F13A1|P00488	-0.0482961	-0.0861954	0.0186173	0.109421
F13B|P05160	-0.045844	-0.0765047	0.0368224	0.170936
F2|P00734	-0.0406539	-0.0567498	0.121715	0.351833
F2R|P25116	0.0221611	0.0301108	0.549203	0.781775
F3|P13726	0.039173	0.067075	0.075732	0.265403
F5|P12259	-0.0547108	-0.101178	0.00570817	0.0476834
F7|P08709	-0.0074405	-0.0089662	0.813204	0.917653
F9|P00740	-0.0502432	-0.077031	0.0355419	0.167114
FABP1|P07148	-0.052704	-0.0737724	0.0441192	0.191836
FABP3|P05413	0.196946	0.412847	5.0028e-32	1.78101e-29
FABP4|P15090	-0.101863	-0.0920177	0.0119808	0.0787759
FABP5|Q01469	0.0306978	0.102083	0.00528817	0.0454418
FABP6|P51161	0.0252157	0.0225464	0.640271	0.827408
FABP7|O15540	0.0914882	0.160349	1.0935e-05	0.000275251
FAH|P16930	-0.0303856	-0.0633758	0.0838707	0.280579
FAHD1|Q6P587	-0.0100785	-0.0086485	0.832708	0.926737
FAIM2|Q9BWQ8	0.0183162	0.0454877	0.214927	0.484704
FAM129A|Q9BZQ8	0.00185257	0.00223724	0.952681	0.983057
FAM155A|B1AL88	0.066445	0.0621445	0.232437	0.502371
FAM171A1|Q5VUB5	0.0032195	0.0095411	0.794871	0.909262
FAM171B|Q6P995	0.00208413	0.00350068	0.924005	0.967082
FAM174A|Q8TBP5	-0.0122791	-0.028202	0.442115	0.709616
FAM177A1|Q8N128	0.0205351	0.025708	0.503961	0.755638
FAM19A1|Q7Z5A9	-0.0128925	-0.0382238	0.297441	0.577727
FAM19A2|Q8N3H0	0.0289195	0.0538083	0.1423	0.379671
FAM19A5|Q7Z5A7	0.00477481	0.0141723	0.69935	0.863618
FAM20A|Q96MK3	-0.0357894	-0.0589339	0.110883	0.332916
FAM20B|O75063	-0.0027969	-0.0096642	0.792286	0.909262
FAM20C|Q8IXL6	0.00078439	0.00477686	0.896436	0.955074
FAM234A|Q9H0X4	-0.0354992	-0.0555782	0.132757	0.366252
FAM234B|A2RU67	0.00631234	0.0145953	0.690832	0.858388
FAM241B|Q96D05	-0.0310948	-0.0445793	0.224236	0.492083
FAM3A|P98173	0.00841665	0.027496	0.453631	0.719038
FAM3B|P58499	-0.0316752	-0.0379223	0.305874	0.58724
FAM3C|Q92520	-0.0187639	-0.0371568	0.311141	0.591332
FAM3D|Q96BQ1	-0.0763692	-0.0996747	0.0531471	0.20965
FAM49B|Q9NUQ9	0.0347939	0.102558	0.00507893	0.0441142
FAP|Q12884	-0.164477	-0.157091	0.00080408	0.0112571
FAS|P25445	-0.033777	-0.0378846	0.368315	0.651413
FAT1|Q14517	-0.0361906	-0.0729089	0.0466646	0.19839
FAT2|Q9NYQ8	0.0082842	0.0169235	0.64467	0.829787
FAT3|Q8TDW7	-0.0321529	-0.0462127	0.214883	0.484704
FBLN1|P23142	-0.0229618	-0.07897	0.0311455	0.153086
FBLN2|P98095	0.0138283	0.0448845	0.221077	0.489275
FBLN5|Q9UBX5	0.0100389	0.0335656	0.360254	0.644012
FBLN7|Q53RD9	0.0154112	0.0396912	0.279268	0.558652
FBN1|P35555	-0.0184624	-0.0630819	0.0853191	0.282733
FCGBP|Q9Y6R7	-0.0089947	-0.010248	0.780051	0.905397
FCGR2A|P12318	0.0138461	0.0230271	0.530302	0.770485
FCGR3A|P08637	0.0456632	0.0965054	0.00839352	0.0620337
FCGR3B|O75015	-0.0422992	-0.0456789	0.235247	0.505811
FCGRT|P55899	0.013188	0.0239907	0.523039	0.764215
FCMR|O60667	0.0165655	0.013349	0.745014	0.890185
FCN2|Q15485	-0.117638	-0.101329	0.00563634	0.0476834
FCN3|O75636	-0.0761578	-0.0833704	0.0228633	0.125496
FDPS|P14324	0.0404907	0.1083	0.00307877	0.0310678
FETUB|Q9UGM5	-0.0723667	-0.0975764	0.00769411	0.0582788
FGA|P02671	-0.0499798	-0.047263	0.197543	0.461366
FGB|P02675	-0.0449358	-0.0428929	0.242275	0.517261
FGFBP2|Q9BYJ0	-0.0069243	-0.0095149	0.795422	0.909262
FGFR1|P11362	0.00028886	0.00100661	0.978118	0.990841
FGFR2|P21802	-0.0180993	-0.0582285	0.112284	0.335646
FGFR3|P22607	-8.806e-05	-0.0002814	0.993882	0.997831
FGFRL1|Q8N441	-0.0190376	-0.0230663	0.647642	0.83149
FGG|P02679	-0.053047	-0.0473452	0.196764	0.460703
FGL2|Q14314	0.00017392	0.00044141	0.990403	0.997609
FHL1|Q13642	-0.021054	-0.0294998	0.427714	0.698142
FIBIN|Q8TAL6	-0.0315336	-0.0396975	0.323714	0.606083
FIS1|Q9Y3D6	0.0647767	0.0560314	0.187081	0.449138
FITM1|A5D6W6	-0.0173757	-0.040108	0.274246	0.555175
FJX1|Q86VR8	-0.0658133	-0.0987228	0.00751849	0.0576291
FKBP1A|P62942	0.124991	0.334703	5.8595e-21	1.21682e-18
FKBP2|P26885	-0.0132173	-0.0342167	0.351007	0.634005
FKBP4|Q02790	0.0325352	0.0620334	0.0906518	0.293053
FKRP|Q9H9S5	0.00118371	0.00265635	0.942297	0.978015
FLG|P20930	-0.0483137	-0.032523	0.446955	0.712611
FLNA|P21333	0.0231917	0.0537133	0.143007	0.380334
FLNB|O75369	-0.05926	-0.0624834	0.122563	0.352211
FLNC|Q14315	-0.0093174	-0.033601	0.359746	0.643566
FLRT1|Q9NZU1	-0.0045043	-0.016093	0.660992	0.838693
FLRT2|O43155	-0.0074645	-0.0163326	0.658877	0.83792
FLRT3|Q9NZU0	-0.0346652	-0.0633085	0.0893796	0.291155
FLT3|P36888	-0.0099273	-0.0135902	0.729067	0.8843
FLT4|P35916	0.0132423	0.0138721	0.745032	0.890185
FMOD|Q06828	-0.0263462	-0.054139	0.139861	0.377609
FN1|P02751	0.00185264	0.00513954	0.888622	0.952041
FN3KRP|Q9HA64	-0.0653767	-0.0642382	0.179612	0.439248
FNDC1|Q4ZHG4	-0.0884538	-0.0459404	0.266047	0.545221
FOLH1|Q04609	-0.0054549	-0.0062491	0.893206	0.953671
FOLR1|P15328	-0.025904	-0.0542867	0.138782	0.376379
FOLR2|P14207	-0.0176489	-0.0445713	0.22432	0.492083
FREM1|Q5H8C1	0.0205555	0.0208327	0.624952	0.820538
FREM2|Q5SZK8	-0.0202555	-0.0329029	0.369821	0.6526
FRMPD1|Q5SYB0	-0.0576165	-0.0719353	0.0496813	0.202812
FRRS1L|Q9P0K9	-0.0269816	-0.0511518	0.163094	0.411784
FRZB|Q92765	0.0532392	0.143903	8.0894e-05	0.0015999
FSCN1|Q16658	0.0331534	0.103878	0.00453637	0.040912
FST|P19883	0.0766513	0.0704628	0.126342	0.358594
FSTL1|Q12841	-0.0300661	-0.0905929	0.0133744	0.0854591
FSTL3|O95633	0.0043999	0.0115109	0.753772	0.894051
FSTL4|Q6MZW2	-0.0099558	-0.0183662	0.616723	0.816617
FSTL5|Q8N475	-0.008588	-0.0201993	0.582002	0.801207
FTH1|P02794	0.0351938	0.0932806	0.0108546	0.074517
FTL|P02792	0.0804336	0.132854	0.00027662	0.00444164
FUCA1|P04066	-0.0403404	-0.0603576	0.0997271	0.311819
FUCA2|Q9BTY2	-0.0539503	-0.0519515	0.156607	0.400271
FURIN|P09958	-0.0310225	-0.0864275	0.0183013	0.10833
FUT1|P19526	0.00855304	0.00968674	0.822629	0.92166
FUT10|Q6P4F1	0.00598774	0.0052733	0.910685	0.961711
FUT11|Q495W5	-0.0051302	-0.0192357	0.60014	0.805574
FUT8|Q9BYC5	-0.0226773	-0.0357958	0.341218	0.623082
FXYD1|O00168	-0.0361771	-0.0737489	0.0441868	0.191836
FXYD6|Q9H0Q3	-0.0548159	-0.119002	0.00113701	0.014681
FZD1|Q9UP38	-0.015446	-0.0357997	0.329156	0.61259
FZD3|Q9NPG1	0.00555289	0.00749235	0.848222	0.934079
FZD4|Q9ULV1	0.00549537	0.00764654	0.882049	0.94785
FZD6|O60353	0.0534724	0.0616599	0.1487	0.388836
FZD7|O75084	0.00823549	0.0207645	0.571483	0.796942
GAA|P10253	-0.0106281	-0.0351367	0.338199	0.62107
GABARAP|O95166	0.0527224	0.0900678	0.0362301	0.169378
GABARAPL2|P60520	0.0665073	0.249724	4.6935e-12	2.99904e-10
GABBR2|O75899	-0.0059715	-0.008514	0.829395	0.924856
GAL3ST4|Q96RP7	-0.0001391	-0.0003441	0.992565	0.997831
GALC|P54803	-0.0169447	-0.0248404	0.498421	0.750947
GALM|Q96C23	-0.0812477	-0.0787367	0.122026	0.351867
GALNS|P34059	-0.0377712	-0.0778208	0.0336912	0.16177
GALNT1|Q10472	0.00994018	0.044707	0.222911	0.492083
GALNT10|Q86SR1	0.00436328	0.0219532	0.549659	0.781821
GALNT11|Q8NCW6	-0.0099257	-0.0238892	0.515016	0.760487
GALNT12|Q8IXK2	-0.0683659	-0.062605	0.141112	0.378525
GALNT13|Q8IUC8	0.00944574	0.026522	0.46979	0.729688
GALNT15|Q8N3T1	0.0208795	0.0568591	0.120998	0.351021
GALNT16|Q8N428	0.00976868	0.0351946	0.337402	0.620521
GALNT17|Q6IS24	-0.0008017	-0.0024342	0.947115	0.979747
GALNT18|Q6P9A2	0.0029303	0.0117791	0.748227	0.891241
GALNT2|Q10471	0.00546065	0.0297542	0.417396	0.690671
GALNT4|Q8N4A0	0.032689	0.0338451	0.38498	0.666145
GALNT5|Q7Z7M9	-0.0202368	-0.0445818	0.224211	0.492083
GALNT6|Q8NCL4	-0.0157845	-0.0306334	0.403762	0.681229
GALNT7|Q86SF2	0.00412731	0.018099	0.621859	0.8195
GANAB|Q14697	-0.0155909	-0.0529909	0.14847	0.388642
GAP43|P17677	0.136157	0.287098	1.3282e-15	1.1033e-13
GAPDH|P04406	0.0494923	0.0743547	0.0424696	0.187317
GAS1|P54826	0.00078075	0.00117872	0.974988	0.990224
GAS6|Q14393	-0.0056152	-0.0283453	0.4398	0.708914
GASK1A|Q9UFP1	0.00176296	0.00400098	0.913185	0.963407
GASK1B|Q6UWH4	-0.016585	-0.0522623	0.154139	0.39846
GBA|P04062	-0.0014311	-0.0044176	0.904185	0.960399
GBE1|Q04446	-0.0781604	-0.0582486	0.168666	0.420316
GC|P02774	-0.0596677	-0.0838075	0.0221559	0.123242
GCHFR|P30047	0.0469857	0.0565235	0.15647	0.400271
GCLC|P48506	-0.0279372	-0.019989	0.64026	0.827408
GCNT2|Q8N0V5	-0.004099	-0.0060021	0.873423	0.943895
GCSH|P23434	-0.0021923	-0.0022527	0.958973	0.983993
GDA|Q9Y2T3	0.160297	0.309002	6.0254e-18	7.50759e-16
GDF10|P55107	0.0332498	0.0623894	0.0962217	0.304295
GDF11|O95390	-0.002919	-0.0118769	0.746209	0.890583
GDF15|Q99988	0.00750327	0.009945	0.803877	0.912711
GDI1|P31150	0.109569	0.448209	4.2726e-38	2.12946e-35
GDI2|P50395	0.0368399	0.0840776	0.0217283	0.121679
GFAP|P14136	0.0483783	0.0769662	0.0356974	0.167529
GFRA1|P56159	-0.0081282	-0.0306462	0.403566	0.681229
GFRA2|O00451	-0.0304881	-0.0572383	0.118534	0.346291
GFRA3|O60609	-0.0008225	-0.0022343	0.951452	0.982195
GGCT|O75223	0.0874185	0.258798	7.2563e-13	4.88722e-11
GGH|Q92820	-0.01793	-0.0417782	0.254742	0.532565
GGT5|P36269	-0.0354449	-0.0367646	0.385198	0.666145
GGT7|Q9UJ14	-0.0088208	-0.0244035	0.506008	0.756243
GINM1|Q9NU53	-0.0082507	-0.0185116	0.613935	0.815526
GJA1|P17302	-0.0122875	-0.0255132	0.486856	0.740798
GLA|P06280	-0.0383833	-0.0864919	0.0182144	0.108205
GLB1|P16278	-0.0328944	-0.0404305	0.30189	0.583066
GLCE|O94923	-0.0053678	-0.0076335	0.852591	0.936371
GLDN|Q6ZMI3	0.021721	0.0344432	0.347825	0.630136
GLG1|Q92896	0.00233242	0.0109421	0.765574	0.896645
GLO1|Q04760	0.115311	0.235466	7.6207e-11	4.0406e-09
GLOD4|Q9HC38	0.100534	0.298855	7.7704e-17	7.44766e-15
GLRX|P35754	0.0827293	0.18153	6.1014e-07	1.87714e-05
GLTP|Q9NZD2	0.0620824	0.0759395	0.091138	0.293053
GLUL|P15104	0.0371399	0.0507988	0.189086	0.450911
GM2A|P17900	-0.019554	-0.0476472	0.19392	0.458055
GMFB|P60983	0.0733315	0.267773	1.0645e-13	7.80179e-12
GMFG|O60234	-0.0402729	-0.0381566	0.445503	0.712601
GNAL|P38405	-0.224917	-0.162854	0.00134372	0.0169118
GNAO1|P09471	-0.0545466	-0.0516838	0.171972	0.426422
GNAS|O95467	-0.0075276	-0.0195357	0.594466	0.804663
GNB1|P62873	-0.021512	-0.0262612	0.548247	0.781597
GNB3|P16520	-0.120336	-0.132562	0.00387499	0.0365776
GNG2|P59768	0.00738652	0.00631206	0.870167	0.942807
GNPDA1|P46926	0.00260156	0.00413148	0.913922	0.963407
GNPDA2|Q8TDQ7	-0.0868535	-0.0925607	0.0722586	0.259091
GNPTAB|Q3T906	0.0730306	0.0733926	0.0768685	0.267163
GNPTG|Q9UJJ9	-0.0233122	-0.105223	0.0040378	0.037406
GNRH1|P01148	-0.0484555	-0.0471664	0.296924	0.577622
GNS|P15586	-0.0428116	-0.0933854	0.0107655	0.074517
GOLIM4|O00461	0.0105895	0.0328883	0.370034	0.6526
GOLM1|Q8NBJ4	-0.0091634	-0.0339514	0.354755	0.638303
GORASP2|Q9H8Y8	0.0648887	0.0761173	0.0758199	0.265403
GOT1|P17174	0.100278	0.234254	9.5803e-11	4.97378e-09
GOT2|P00505	0.0607108	0.125048	0.00062423	0.00904411
GP1BA|P07359	-0.0820975	-0.0735712	0.0484537	0.201192
GPC1|P35052	0.0255184	0.0796046	0.0298117	0.148582
GPC3|P51654	-0.0072473	-0.0082902	0.87458	0.943895
GPC4|O75487	0.0387052	0.0995372	0.00654739	0.0522952
GPC5|P78333	0.00055137	0.00061186	0.98782	0.995719
GPC6|Q9Y625	-0.0484285	-0.0689554	0.0762395	0.266464
GPHN|Q9NQX3	0.0395708	0.0282733	0.506238	0.756243
GPI|P06744	0.117558	0.302707	2.979e-17	2.96949e-15
GPIHBP1|Q8IV16	-0.0024654	-0.0037152	0.921003	0.966291
GPLD1|P80108	-0.0634312	-0.0984173	0.00718193	0.0555819
GPM6A|P51674	-0.0644353	-0.0790063	0.0650715	0.240483
GPM6B|Q13491	-0.0073257	-0.0051319	0.921311	0.966291
GPN1|Q9HCN4	0.0495896	0.0568757	0.178169	0.436781
GPNMB|Q14956	0.0238806	0.046658	0.203349	0.469208
GPR158|Q5T848	-0.0093556	-0.0195023	0.595095	0.804663
GPR180|Q86V85	0.0238688	0.057128	0.119246	0.347177
GPR37|O15354	-0.0107307	-0.0248199	0.498776	0.751027
GPR37L1|O60883	-0.0550418	-0.0824641	0.0243927	0.131006
GPRC5B|Q9NZH0	-0.0458444	-0.0664919	0.0741767	0.263149
GPX3|P22352	-0.0442641	-0.14405	7.9534e-05	0.00158559
GRB2|P62993	0.0108219	0.0368483	0.315179	0.596084
GREM1|O60565	-0.0025321	-0.0039761	0.913722	0.963407
GRIA2|P42262	0.00675616	0.0172963	0.637397	0.827408
GRIA3|P42263	0.0131942	0.0126958	0.745512	0.890185
GRIA4|P48058	0.00938976	0.0161686	0.659499	0.83792
GRID2|O43424	-0.0068559	-0.0095407	0.794879	0.909262
GRM1|Q13255	0.0229002	0.0299928	0.540378	0.776213
GRM5|P41594	-0.0102752	-0.0089295	0.841814	0.931528
GRN|P28799	-0.0003064	-0.0009321	0.979736	0.99087
GRP|P07492	-0.0400443	-0.0563994	0.13082	0.363438
GSN|P06396	-0.0025682	-0.0070403	0.847865	0.934079
GSR|P00390	0.0314388	0.0800515	0.0289021	0.145042
GSS|P48637	0.07497	0.203403	2.1292e-08	8.16285e-07
GSTM2|P28161	-0.008904	-0.0197157	0.591072	0.804663
GSTM3|P21266	0.0482467	0.0342428	0.388994	0.670383
GSTO1|P78417	0.0711158	0.121474	0.0008927	0.012359
GSTP1|P09211	0.0125309	0.0356953	0.33057	0.613846
GSTT1|P30711	0.00557754	0.00477544	0.907773	0.960399
GTF2IRD2|Q86UP8	-0.0535185	-0.0648025	0.0797552	0.273008
GUCA2A|Q02747	0.00448318	0.0051591	0.893648	0.953734
GXYLT1|Q4G148	-0.0150711	-0.0288393	0.431867	0.70066
GYG1|P46976	-0.109188	-0.096125	0.00865527	0.0636252
GYPA|P02724	0.023036	0.0139371	0.732265	0.884544
H6PD|O95479	-0.0065127	-0.0102429	0.786608	0.909196
HABP2|Q14520	-0.0576076	-0.0782317	0.0327611	0.158219
HACD3|Q9P035	0.0769901	0.14758	5.2648e-05	0.00111186
HAGH|Q16775	0.0989714	0.156536	1.7714e-05	0.000413207
HAMP|P81172	-0.0468016	-0.0796467	0.0297249	0.148446
HAPLN1|P10915	-0.018921	-0.016325	0.682563	0.853705
HAPLN2|Q9GZV7	-0.0294888	-0.0697694	0.0569811	0.219385
HAPLN3|Q96S86	0.0150041	0.0129392	0.763755	0.896346
HAPLN4|Q86UW8	-0.0435608	-0.0753469	0.0397786	0.180233
HAVCR2|Q8TDQ0	0.0283335	0.0851102	0.0201592	0.115487
HBA1|P69905	-0.0845196	-0.0272337	0.457951	0.721178
HBB|P68871	-0.103053	-0.0314421	0.39146	0.672979
HBD|P02042	-0.0284107	-0.011012	0.76412	0.896346
HBE1|P02100	-0.156554	-0.0749176	0.141263	0.378525
HBEGF|Q99075	-0.0712946	-0.141011	0.00012525	0.00228985
HBG1|P69891	-0.0949735	-0.0409997	0.26371	0.542121
HBG2|P69892	-0.0595756	-0.0292158	0.541979	0.776213
HCN1|O60741	-0.0251001	-0.0335824	0.368227	0.651413
HCRT|O43612	-0.0190016	-0.0286693	0.473626	0.73243
HDHD2|Q9H0R4	0.0514807	0.11136	0.00253438	0.0275365
HEBP2|Q9Y5Z4	0.00381763	0.00931489	0.79963	0.910722
HEG1|Q9ULI3	-0.0098201	-0.0256935	0.483782	0.739168
HEPACAM|Q14CZ8	0.003152	0.0092872	0.800213	0.910722
HEPH|Q9BQS7	-0.0327112	-0.0595394	0.110681	0.332916
HERC1|Q15751	-0.0596022	-0.058374	0.217006	0.487056
HEXA|P06865	-0.0145572	-0.0323079	0.378544	0.660134
HEXB|P07686	-0.0283676	-0.0740265	0.0433927	0.190577
HGFAC|Q04756	-0.0359588	-0.047446	0.195811	0.460341
HHIP|Q96QV1	-0.0092268	-0.0121983	0.741794	0.887873
HHIPL1|Q96JK4	0.0201663	0.0286815	0.515237	0.760487
HIBADH|P31937	0.0217322	0.0372188	0.310334	0.590973
HILPDA|Q9Y5L2	-0.0064108	-0.0074454	0.847008	0.934079
HINT1|P49773	0.0183495	0.0162854	0.671169	0.846863
HIST1H1B|P16401	-0.107242	-0.111987	0.00273033	0.0287088
HIST1H1D|P16402	-0.142669	-0.117134	0.00136102	0.0170436
HIST1H2AB|P04908	-0.157154	-0.110014	0.00303609	0.0310678
HIST1H2BK|O60814	-0.169638	-0.131046	0.00033535	0.00512694
HIST1H4A|P62805	-0.164056	-0.119734	0.00105884	0.0141104
HIST3H3|Q16695	-0.130191	-0.0967653	0.0116441	0.0780027
HK1|P19367	0.037853	0.101249	0.00567449	0.0476834
HLA-A|P01892	-0.0428529	-0.0446569	0.22343	0.492083
HLA-A|P05534	-0.0149713	-0.0164111	0.654721	0.836063
HLA-A|P30455	-0.0370257	-0.0436986	0.244209	0.519256
HLA-B|P30461	0.0680098	0.0303727	0.500186	0.752241
HLA-B|Q29718	-0.0796149	-0.0994011	0.00662171	0.0525519
HLA-C|P10321	-0.0634525	-0.0724126	0.0514611	0.20684
HLA-C|P30504	-0.0602289	-0.04804	0.190266	0.451566
HLA-C|Q07000	-0.0044159	-0.0037169	0.926053	0.968005
HLA-DPA1|P20036	0.0170405	0.0224888	0.659606	0.83792
HLA-DPB1|P04440	0.0331746	0.0359701	0.489154	0.742633
HLA-DRA|P01903	0.0106354	0.0153319	0.676092	0.849041
HLA-DRB1|P01912	-0.0035211	-0.0045773	0.90074	0.95843
HLA-DRB1|P13760	0.0039235	0.00373598	0.918914	0.966217
HLA-E|P13747	-0.0323432	-0.066556	0.0694335	0.251146
HMCN1|Q96RW7	-0.0284971	-0.0923101	0.0117112	0.0782424
HMCN2|Q8NDA2	-0.0566307	-0.0573458	0.180493	0.439849
HNRNPA2B1|P22626	-0.131303	-0.12762	0.00068272	0.00983435
HNRNPK|P61978	-0.0139938	-0.0087908	0.864735	0.941013
HP|P00738	-0.0155926	-0.0083282	0.820471	0.921412
HPCAL1|P37235	0.123831	0.239034	3.8578e-11	2.13637e-09
HPR|P00739	-0.0509617	-0.0414943	0.257988	0.535461
HPRT1|P00492	0.132611	0.315247	1.1874e-18	1.64392e-16
HPX|P02790	-0.0599476	-0.0855058	0.0195846	0.114144
HRC|P23327	-0.006321	-0.0043737	0.920897	0.966291
HRG|P04196	-0.0840302	-0.0985232	0.00711967	0.0552717
HRNR|Q86YZ3	-0.0897256	-0.0602237	0.135428	0.370188
HS3ST1|O14792	-0.0014237	-0.0025671	0.948402	0.980672
HS6ST1|O60243	0.00342166	0.00969844	0.791566	0.909262
HS6ST2|Q96MM7	-0.0190215	-0.0324797	0.376012	0.658484
HS6ST3|Q8IZP7	-0.0053132	-0.0111121	0.762041	0.896346
HSP90AA1|P07900	0.0469582	0.112665	0.0020713	0.0237866
HSP90AB1|P08238	-0.016527	-0.027921	0.446679	0.712611
HSP90B1|P14625	-0.0101281	-0.0234932	0.522009	0.764215
HSPA13|P48723	-0.0177494	-0.0618051	0.0918477	0.294954
HSPA1A|P0DMV8	0.0360302	0.0350013	0.340065	0.622917
HSPA2|P54652	0.0730471	0.161469	9.4692e-06	0.00024327
HSPA4|P34932	0.0512974	0.0629955	0.0863841	0.284748
HSPA5|P11021	-0.0002974	-0.0014846	0.967731	0.986607
HSPA8|P11142	0.0603129	0.145718	6.5525e-05	0.00133844
HSPB1|P04792	0.0300438	0.0482754	0.188101	0.449928
HSPE1|P61604	0.0128031	0.0349911	0.340205	0.622917
HSPG2|P98160	0.0255671	0.0938354	0.0103903	0.0727319
HTRA1|Q92743	0.0271075	0.110271	0.00257862	0.0278179
HYAL1|Q12794	-0.0250599	-0.0692441	0.0588798	0.224013
HYOU1|Q9Y4L1	-0.0033489	-0.01654	0.652186	0.835075
ICAM1|P05362	-0.0086226	-0.021723	0.553854	0.784206
ICAM2|P13598	-0.0172961	-0.0573717	0.117676	0.344336
ICAM5|Q9UMF0	0.0155739	0.032323	0.37832	0.660134
ICOSLG|O75144	-0.0256382	-0.0576257	0.116057	0.342266
IDH1|O75874	0.0177243	0.0548499	0.134726	0.369347
IDS|P22304	0.00638425	0.0201836	0.582295	0.801207
IDUA|P35475	-0.0113915	-0.013042	0.730502	0.8843
IFI27L2|Q9H2X8	0.0220316	0.035667	0.402103	0.681197
IFI30|P13284	-0.0751311	-0.116531	0.0014416	0.0177845
IFI6|P09912	-0.0353573	-0.0473319	0.19689	0.460703
IFNAR1|P17181	-0.0039056	-0.0069514	0.853306	0.936371
IFNAR2|P48551	-0.0107229	-0.0310878	0.396822	0.674543
IFNGR1|P15260	-0.0142609	-0.0301724	0.480894	0.737392
IGDCC4|Q8TDY8	0.0187433	0.0212331	0.562829	0.789884
IGF1|P05019	-0.0157335	-0.0308753	0.403571	0.681229
IGF1R|P08069	-0.0139744	-0.0141037	0.736425	0.885922
IGF2|P01344	-0.0046062	-0.0129247	0.724689	0.882662
IGF2R|P11717	0.00998141	0.0671291	0.0670621	0.246488
IGFALS|P35858	-0.0466863	-0.0599177	0.102226	0.315671
IGFBP1|P08833	0.0261526	0.0334626	0.392545	0.673243
IGFBP2|P18065	0.00935554	0.0302516	0.40965	0.687902
IGFBP3|P17936	-0.0139882	-0.0255379	0.486434	0.740798
IGFBP4|P22692	-0.004787	-0.0173941	0.635495	0.827408
IGFBP5|P24593	0.00381043	0.0108836	0.766791	0.896645
IGFBP6|P24592	-0.0286492	-0.0520164	0.156089	0.400271
IGFBP7|Q16270	-0.0375616	-0.0631733	0.0848665	0.28236
IGFBPL1|Q8WX77	-0.031835	-0.0542841	0.138801	0.376379
IGFLR1|Q9H665	-0.05274	-0.0685469	0.145221	0.383121
IGHA1|P01876	-0.115059	-0.0829005	0.0236456	0.128098
IGHA2|P01877	-0.101215	-0.072354	0.0483646	0.201192
IGHD|P01880	0.0140304	0.00781266	0.831413	0.926188
IGHG1|P01857	-0.0998117	-0.111869	0.00222894	0.0249023
IGHG2|P01859	-0.141196	-0.119123	0.00112373	0.0146567
IGHG3|P01860	-0.0433633	-0.0319761	0.383462	0.66545
IGHG4|P01861	-0.116714	-0.0728867	0.0467316	0.19839
IGHM|P01871	-0.142026	-0.0836344	0.0224338	0.123958
IGHV1-18|A0A0C4DH31	-0.0688066	-0.0738522	0.0438901	0.191213
IGHV1-2|P23083	-0.108435	-0.104831	0.00417758	0.0384152
IGHV1-24|A0A0C4DH33	-0.0932623	-0.0948084	0.0096184	0.0692747
IGHV1-3|A0A0C4DH29	-0.0800578	-0.0785406	0.0336196	0.161737
IGHV1-46|P01743	-0.0912985	-0.0947683	0.00964916	0.069296
IGHV1-58|A0A0C4DH39	-0.0385046	-0.0341503	0.351943	0.634618
IGHV1-69|P01742	-0.164729	-0.109263	0.00282424	0.0294487
IGHV1-69D|A0A0B4J2H0	-0.0148637	-0.0135335	0.736017	0.885922
IGHV1-8|P0DP01	-0.0899907	-0.0476005	0.251986	0.52882
IGHV2-26|A0A0B4J1V2	-0.0867387	-0.0724615	0.0480311	0.200837
IGHV2-5|P01817	-0.0569554	-0.0452383	0.217455	0.487056
IGHV2-70|P01814	0.0262275	0.0183666	0.616716	0.816617
IGHV2-70D|A0A0C4DH43	-0.0188358	-0.0086615	0.813416	0.917653
IGHV3-11|P01762	-0.10114	-0.0994484	0.00659579	0.0525135
IGHV3-13|P01766	-0.0704116	-0.0709488	0.0529028	0.209352
IGHV3-15|A0A0B4J1V0	-0.102183	-0.112937	0.00202001	0.0233049
IGHV3-20|A0A0C4DH32	-0.0749075	-0.0587745	0.108952	0.3299
IGHV3-21|A0A0B4J1V1	-0.119498	-0.116876	0.00139497	0.0173813
IGHV3-23|P01764	-0.103292	-0.0917785	0.0122053	0.0796222
IGHV3-30|P01768	-0.0985203	-0.109263	0.00282433	0.0294487
IGHV3-43|A0A0B4J1X8	-0.0339232	-0.0397962	0.277997	0.558652
IGHV3-43D|P0DP04	-0.0926087	-0.0876409	0.016724	0.101649
IGHV3-48|P01763	-0.0919002	-0.0775186	0.0343893	0.164172
IGHV3-49|A0A0A0MS15	-0.0590435	-0.0499142	0.173528	0.429181
IGHV3-53|P01767	-0.114679	-0.111322	0.00629713	0.0511155
IGHV3-64|A0A075B6Q5	-0.0655278	-0.0833007	0.0229779	0.125572
IGHV3-64D|A0A0J9YX35	-0.0675064	-0.0772812	0.0349463	0.166513
IGHV3-66|A0A0C4DH42	-0.0961122	-0.091574	0.0124003	0.0806829
IGHV3-7|P01780	-0.119371	-0.115389	0.00160626	0.0193372
IGHV3-72|A0A0B4J1Y9	-0.0694858	-0.0770956	0.0353872	0.167017
IGHV3-73|A0A0B4J1V6	-0.0202002	-0.0283272	0.440092	0.708926
IGHV3-74|A0A0B4J1X5	-0.0551633	-0.0468985	0.201026	0.465465
IGHV3-9|P01782	-0.0805662	-0.0919675	0.0120277	0.0788761
IGHV4-28|A0A0C4DH34	-0.0945486	-0.0966795	0.00827611	0.0616402
IGHV4-30-2|A0A087WSY4	-0.124444	-0.0838021	0.0242345	0.13072
IGHV4-30-4|P0DP06	-0.15901	-0.0897424	0.026664	0.138719
IGHV4-34|P06331	-0.124987	-0.109201	0.00284013	0.02949
IGHV4-38-2|P0DP08	-0.107517	-0.0779083	0.0401866	0.181422
IGHV4-39|P01824	-0.0951066	-0.0843199	0.021351	0.12065
IGHV4-4|A0A075B6R2	-0.0926988	-0.0879939	0.0162881	0.0999752
IGHV4-61|A0A0C4DH41	-0.016215	-0.0130179	0.725304	0.882979
IGHV5-10-1|A0A0J9YXX1	-0.099629	-0.0452217	0.217624	0.487056
IGHV5-51|A0A0C4DH38	-0.0995044	-0.0934321	0.010726	0.0744546
IGHV6-1|A0A0B4J1U7	-0.100034	-0.0855564	0.0195123	0.114142
IGHV7-4-1|A0A0J9YVY3	-0.129942	-0.0770077	0.0484916	0.201192
IGKC|P01834	-0.0830654	-0.0880874	0.0161744	0.0995225
IGKJ1|A0A0A0MT89	-0.133306	-0.122981	0.00076861	0.0108213
IGKV1-12|A0A0C4DH73	-0.0553587	-0.0718749	0.0498737	0.202812
IGKV1-16|P04430	-0.0760192	-0.0704163	0.0547129	0.213372
IGKV1-27|A0A075B6S5	-0.0963724	-0.0985967	0.00707672	0.0552717
IGKV1-39|P01597	-0.110931	-0.104632	0.00425059	0.0387956
IGKV1-5|P01602	-0.0597857	-0.0677273	0.0646583	0.239775
IGKV1-6|A0A0C4DH72	-0.110005	-0.0900233	0.0139704	0.0883608
IGKV1-8|A0A0C4DH67	-0.0512389	-0.0677763	0.0809519	0.27484
IGKV1-9|A0A0C4DH69	-0.0741776	-0.0807679	0.0274937	0.140422
IGKV1D-13|A0A0B4J2D9	-0.0101507	-0.0096377	0.796558	0.909727
IGKV1D-17|A0A075B6S4	0.00841046	0.00710871	0.868852	0.942807
IGKV1D-33|P01593	-0.0716535	-0.0839805	0.0218813	0.12219
IGKV2-24|A0A0C4DH68	-0.0582562	-0.0686249	0.0611849	0.23067
IGKV2-28|A0A075B6P5	-0.0705519	-0.0813663	0.026363	0.137441
IGKV2-29|A2NJV5	-0.101814	-0.0650665	0.121726	0.351833
IGKV2-30|P06310	-0.0646329	-0.082717	0.0239573	0.129505
IGKV2-40|A0A087WW87	-0.052087	-0.0574526	0.117159	0.344135
IGKV2D-26|A0A0A0MRZ7	-0.0405577	-0.029847	0.438143	0.707158
IGKV2D-29|A0A075B6S2	-0.146731	-0.111834	0.00223612	0.0249023
IGKV3-11|P04433	-0.119942	-0.108006	0.00316059	0.0316313
IGKV3-15|P01624	-0.138307	-0.118814	0.00115785	0.014873
IGKV3-20|P01619	-0.0933816	-0.100946	0.00582096	0.0483527
IGKV3D-15|A0A087WSY6	-0.179206	-0.133541	0.00032986	0.00511217
IGKV3D-20|A0A0C4DH25	-0.0921041	-0.0973303	0.00785005	0.0592798
IGKV3D-7|A0A0C4DH55	-0.063604	-0.0605911	0.0984209	0.309678
IGKV4-1|P06312	-0.110871	-0.116713	0.00141674	0.0175647
IGKV6-21|A0A0C4DH24	-0.102516	-0.0981662	0.0073316	0.0565645
IGKV6D-21|A0A0A0MT36	-0.0696569	-0.0415244	0.257642	0.535461
IGLC3|P0DOY3	-0.124673	-0.108999	0.00289215	0.0299055
IGLC7|A0M8Q6	-0.0919327	-0.0640688	0.080534	0.274543
IGLL1|P15814	-0.101358	-0.0933155	0.0108248	0.074517
IGLL5|B9A064	-0.118603	-0.118551	0.00118772	0.0151784
IGLON5|A6NGN9	-0.0165108	-0.0681418	0.0630346	0.234523
IGLV1-36|A0A0B4J1U3	-0.090902	-0.0938446	0.0176519	0.105996
IGLV1-40|P01703	-0.0399678	-0.0585051	0.110586	0.332916
IGLV1-44|P01699	-0.0726558	-0.0784956	0.0321756	0.156605
IGLV1-47|P01700	-0.0907624	-0.101221	0.00568767	0.0476834
IGLV1-51|P01701	-0.117324	-0.0953822	0.00918752	0.0669453
IGLV10-54|A0A075B6I4	0.0875511	0.0372062	0.310498	0.590973
IGLV2-11|P01706	-0.0735407	-0.0612286	0.094924	0.301561
IGLV2-18|A0A075B6J9	-0.0804235	-0.081136	0.0267934	0.138848
IGLV2-23|P01705	-0.0975365	-0.10089	0.00584804	0.0484163
IGLV2-8|P01709	-0.118033	-0.114306	0.00177825	0.0209029
IGLV3-1|P01715	-0.0366308	-0.032945	0.369208	0.652529
IGLV3-12|A0A075B6K2	-0.105734	-0.0684602	0.0618102	0.231975
IGLV3-19|P01714	-0.0707984	-0.07248	0.047974	0.200837
IGLV3-21|P80748	-0.108202	-0.0978175	0.00754402	0.0576291
IGLV3-22|A0A075B6J6	-0.0036122	-0.0037137	0.935933	0.973432
IGLV3-25|P01717	-0.0404159	-0.0417015	0.255616	0.533944
IGLV3-27|P01718	-0.0645876	-0.0707764	0.0534833	0.209963
IGLV3-9|A0A075B6K5	-0.137068	-0.103816	0.0045606	0.040912
IGLV4-60|A0A075B6I1	-0.13407	-0.0787244	0.0351948	0.16674
IGLV4-69|A0A075B6H9	-0.126147	-0.106643	0.00356587	0.0344424
IGLV5-37|A0A075B6J1	-0.0649788	-0.05309	0.226826	0.495657
IGLV5-45|A0A087WSX0	-0.11912	-0.0885373	0.0156366	0.0965136
IGLV6-57|P01721	-0.0660447	-0.0614451	0.0937593	0.299246
IGLV7-43|P04211	-0.0636765	-0.0451315	0.226141	0.49564
IGLV7-46|A0A075B6I9	-0.0911857	-0.0714712	0.0511758	0.206337
IGLV8-61|A0A075B6I0	-0.113394	-0.0651251	0.0756555	0.265403
IGLV9-49|A0A0B4J1Y8	-0.110465	-0.0799091	0.0291893	0.146064
IGSF1|Q8N6C5	0.00554982	0.016497	0.65303	0.835396
IGSF11|Q5DX21	0.0140276	0.034651	0.344922	0.626948
IGSF21|Q96ID5	-0.0156106	-0.0428103	0.243184	0.518337
IGSF8|Q969P0	-0.0106514	-0.0398346	0.277533	0.558652
IL13RA1|P78552	-0.0381177	-0.044089	0.321799	0.603858
IL18BP|O95998	0.00342242	0.00791462	0.829247	0.924856
IL1R1|P14778	-0.0710605	-0.0734913	0.11081	0.332916
IL1R2|P27930	0.028287	0.0317733	0.453012	0.719038
IL1RAP|Q9NPH3	0.0009934	0.00168424	0.963395	0.984734
IL1RAPL1|Q9NZN1	0.00371288	0.00871402	0.814931	0.917672
IL34|Q6ZMJ4	-0.0272331	-0.0205908	0.635918	0.827408
IL6R|P08887	0.00781832	0.0189615	0.605347	0.80886
IL6ST|P40189	0.00146573	0.00450463	0.902308	0.959279
ILDR2|Q71H61	-0.0058384	-0.0044116	0.920059	0.966291
IMPA1|P29218	0.0751021	0.246034	9.8229e-12	5.56332e-10
IMPAD1|Q9NX62	-0.001773	-0.0050482	0.890589	0.952796
INAFM1|C9JVW0	-0.0116076	-0.0243097	0.507645	0.756518
INAFM2|P0DMQ5	0.00195941	0.00598006	0.870557	0.94282
INHBA|P08476	-0.014574	-0.0202585	0.580896	0.801207
INHBB|P09529	0.0249511	0.0326721	0.396016	0.674543
INHBC|P55103	-0.0757335	-0.0757714	0.116242	0.342405
INSR|P06213	-0.0469282	-0.0548898	0.212327	0.482334
IQGAP1|P46940	0.096263	0.0740636	0.14798	0.388175
ISLR|O14498	-0.0138814	-0.0565689	0.12291	0.352465
ISLR2|Q6UXK2	0.011627	0.0338015	0.356886	0.640173
ISM1|B1AKI9	0.00498774	0.00634409	0.901899	0.959254
ITFG1|Q8TB96	0.0164794	0.0242662	0.600926	0.805978
ITGA1|P56199	0.11657	0.0782599	0.0520193	0.208468
ITGA6|P23229	0.0124313	0.0158152	0.683037	0.853705
ITGA7|Q13683	0.00366024	0.00874263	0.811702	0.917653
ITGAM|P11215	0.137502	0.197288	2.1905e-07	7.3768e-06
ITGAV|P06756	0.0343883	0.0387233	0.442229	0.709616
ITGB1|P05556	0.0047399	0.0181897	0.620114	0.819341
ITGB2|P05107	0.0995293	0.206535	1.2757e-08	5.12758e-07
ITGB4|P16144	0.0225368	0.0304596	0.42675	0.698142
ITGBL1|O95965	0.0310081	0.0727899	0.0470247	0.199295
ITIH1|P19827	-0.0510235	-0.0554892	0.130233	0.362615
ITIH2|P19823	-0.0482978	-0.0521783	0.154804	0.399038
ITIH3|Q06033	0.0158521	0.0199543	0.586589	0.803175
ITIH4|Q14624	-0.0439276	-0.0525089	0.152203	0.395093
ITIH5|Q86UX2	-0.0238729	-0.0766124	0.0365574	0.170282
ITLN1|Q8WWA0	-0.0063847	-0.0064425	0.873934	0.943895
ITM2A|O43736	-0.0435851	-0.103288	0.00477224	0.0423218
ITM2B|Q9Y287	-0.0076588	-0.0201684	0.582579	0.801207
ITM2C|Q9NQX7	0.00294092	0.00798551	0.827741	0.924163
ITPA|Q9BY32	-0.0052975	-0.0039872	0.932931	0.97197
IZUMO4|Q1ZYL8	0.0196016	0.0244615	0.550828	0.782591
JAG1|P78504	-0.02882	-0.128036	0.0004596	0.00681745
JAG2|Q9Y219	-0.0421175	-0.0625294	0.124142	0.355575
JAM2|P57087	-0.0104805	-0.0482797	0.188062	0.449928
JAM3|Q9BX67	-0.0132678	-0.0416093	0.25667	0.535002
JAML|Q86YT9	-0.0084987	-0.0112579	0.760752	0.896217
JCHAIN|P01591	-0.0533326	-0.0359704	0.326855	0.609673
JMJD8|Q96S16	-0.054679	-0.0674907	0.127222	0.358807
JPT1|Q9UK76	0.0784819	0.10869	0.0032151	0.0317855
JUP|P14923	-0.0159651	-0.0108002	0.833786	0.92676
KCNE5|Q9UJ90	-0.0076189	-0.0090469	0.81289	0.917653
KCT2|Q8NC54	0.0542046	0.0594069	0.113242	0.33721
KCTD12|Q96CX2	-0.0180143	-0.0295623	0.43551	0.704278
KCTD16|Q68DU8	0.0190475	0.0344568	0.416587	0.690516
KDR|P35968	-0.0325496	-0.0519017	0.164169	0.413659
KIAA0319|Q5VV43	0.00392823	0.010321	0.778524	0.904552
KIAA0319L|Q8IZA0	-0.0039475	-0.0168637	0.64584	0.830461
KIAA1549L|Q6ZVL6	-0.0240556	-0.045645	0.213344	0.48376
KIR3DL3|Q8N743	-0.0225364	-0.0309505	0.456902	0.721089
KIRREL3|Q8IZU9	0.112697	0.0939294	0.0461924	0.197109
KIT|P10721	-0.0040557	-0.0114326	0.755394	0.895318
KITLG|P21583	0.00466804	0.00982637	0.788881	0.909216
KLK10|O43240	-0.0540811	-0.0965249	0.0083803	0.0620337
KLK11|Q9UBX7	-0.0595875	-0.0853042	0.0198757	0.11474
KLK6|Q92876	-0.0157186	-0.0433484	0.237305	0.508987
KLK7|P49862	-0.0133445	-0.0252615	0.491165	0.744062
KLKB1|P03952	-0.0510149	-0.0697909	0.0569044	0.219385
KNG1|P01042	-0.0820389	-0.112349	0.00213269	0.0243792
KREMEN1|Q96MU8	0.0142194	0.0210608	0.566004	0.791082
KRT1|P04264	-0.0481989	-0.0275126	0.453358	0.719038
KRT10|P13645	-0.0525461	-0.0349143	0.341267	0.623082
KRT14|P02533	-0.105877	-0.0781902	0.0339311	0.162296
KRT16|P08779	-0.072905	-0.0518183	0.157674	0.401762
KRT17|Q04695	-0.130528	-0.0873641	0.0268613	0.138876
KRT2|P35908	-0.0542193	-0.0414879	0.258061	0.535461
KRT23|Q9C075	-0.119874	-0.0881273	0.0794645	0.272763
KRT5|P13647	-0.0792984	-0.0546824	0.135923	0.37059
KRT6B|P04259	-0.0954189	-0.064014	0.0807936	0.274676
KRT9|P35527	-0.0387081	-0.0225308	0.539205	0.776213
L1CAM|P32004	0.0301732	0.0840952	0.0217008	0.121679
LAIR1|Q6GTX8	0.02625	0.048019	0.19046	0.451595
LAMA2|P24043	-0.0018018	-0.0085911	0.814905	0.917672
LAMA3|Q16787	0.0228156	0.0232843	0.526275	0.766946
LAMA4|Q16363	0.00503385	0.0181005	0.621831	0.8195
LAMA5|O15230	-0.003169	-0.0128747	0.725712	0.883044
LAMB1|P07942	0.00452494	0.0194564	0.595963	0.804663
LAMB2|P55268	0.00197523	0.0114073	0.755919	0.895318
LAMC1|P11047	0.0062339	0.0319846	0.383336	0.66545
LAMC3|Q9Y6N6	-0.0179635	-0.0579659	0.113916	0.337549
LAMP1|P11279	0.0379143	0.0930611	0.0110434	0.0753974
LAMP2|P13473	0.0336036	0.0638254	0.0816932	0.276979
LAMP5|Q9UJQ1	0.0457749	0.0993231	0.00666466	0.0527249
LAMTOR3|Q9UHA4	-0.0100336	-0.0156463	0.674268	0.849041
LAP3|P28838	0.0110486	0.0175322	0.638133	0.827408
LARGE1|O95461	-0.062437	-0.0726384	0.126871	0.358807
LASP1|Q14847	-0.0068499	-0.008405	0.84479	0.933248
LAYN|Q6UX15	0.0223343	0.0398542	0.277296	0.558652
LBP|P18428	-0.0782068	-0.088905	0.0152089	0.0947512
LCAT|P04180	-0.0019107	-0.0042787	0.907184	0.960399
LCN2|P80188	-0.0005572	-0.0008976	0.980487	0.991226
LCP1|P13796	-0.02349	-0.0539514	0.141241	0.378525
LDHA|P00338	0.0965536	0.303754	2.2897e-17	2.48085e-15
LDHB|P07195	0.0794541	0.224732	5.5322e-10	2.6012e-08
LDLR|P01130	-0.0429219	-0.114925	0.00167798	0.019912
LDLRAD3|Q86YD5	-0.0521311	-0.0777709	0.0362952	0.169378
LECT2|O14960	-0.180485	-0.178151	1.231e-06	3.65204e-05
LEFTY2|O00292	0.0184474	0.0188469	0.610448	0.81306
LEP|P41159	-0.136064	-0.078876	0.0862735	0.284748
LFNG|Q8NES3	0.0112082	0.0414339	0.258682	0.535856
LGALS1|P09382	0.0217197	0.0725302	0.0478192	0.200837
LGALS3|P17931	-0.0181479	-0.0440708	0.229572	0.498339
LGALS3BP|Q08380	-0.0342126	-0.108325	0.00307187	0.0310678
LGI1|O95970	0.00113999	0.0032832	0.928713	0.969566
LGI2|Q8N0V4	-0.0345699	-0.0259335	0.609639	0.812418
LGI3|Q8N145	-0.0254578	-0.0342274	0.373196	0.655393
LGMN|Q99538	-0.0369901	-0.0724608	0.0480333	0.200837
LHPP|Q9H008	0.0533614	0.140023	0.00012589	0.00228985
LIFR|P42702	0.0476199	0.0503313	0.200699	0.465465
LILRA2|Q8N149	0.00304493	0.00687055	0.851491	0.935588
LILRA3|Q8N6C8	-0.0547439	-0.0525753	0.245384	0.520423
LILRB1|Q8NHL6	0.00773548	0.00900387	0.841779	0.931528
LILRB4|Q8NHJ6	-0.0047801	-0.0126138	0.731052	0.8843
LILRB5|O75023	-0.0573006	-0.0591402	0.23328	0.503536
LINGO1|Q96FE5	-0.0108503	-0.0194998	0.595143	0.804663
LINGO2|Q7L985	-0.105835	-0.125088	0.00225633	0.0249902
LINGO3|P0C6S8	-0.0087528	-0.0226341	0.537346	0.776213
LIPA|P38571	-0.013299	-0.0228044	0.534287	0.773645
LIPG|Q9Y5X9	-0.0418679	-0.050393	0.176793	0.434486
LIPH|Q8WWY8	-0.158923	-0.106873	0.0248064	0.132941
LMAN1|P49257	0.0194325	0.0719949	0.049492	0.202519
LMAN2|Q12907	0.00565249	0.0207725	0.571335	0.796942
LMNA|P02545	-0.0219522	-0.0161854	0.737282	0.885922
LNPEP|Q9UIQ6	0.00989807	0.0214217	0.561756	0.789472
LOXL1|Q08397	0.0051935	0.0113941	0.758107	0.895782
LOXL3|P58215	-0.0261037	-0.0624195	0.0886578	0.289561
LPA|P08519	-0.0097028	-0.0123408	0.736655	0.885922
LPL|P06858	0.00777171	0.0188377	0.607706	0.811143
LPP|Q93052	-0.0283694	-0.0270696	0.599829	0.805574
LRFN1|Q9P244	0.0351376	0.02799	0.510893	0.756924
LRFN2|Q9ULH4	-0.0340368	-0.0734842	0.0449553	0.194223
LRFN5|Q96NI6	-0.0103043	-0.0136341	0.744892	0.890185
LRG1|P02750	-0.0217676	-0.0251863	0.492457	0.744645
LRIG1|Q96JA1	-0.0002001	-0.00032	0.993146	0.997831
LRIG2|O94898	-0.0106295	-0.0194663	0.598513	0.805526
LRP1|Q07954	0.0328704	0.188172	2.2943e-07	7.62312e-06
LRP11|Q86VZ4	0.00304034	0.0105891	0.772926	0.900673
LRP1B|Q9NZR2	0.00063366	0.00226174	0.950858	0.982195
LRP2|P98164	-0.0206305	-0.0382379	0.297263	0.577727
LRP4|O75096	-0.0074241	-0.0196539	0.592236	0.804663
LRP6|O75581	0.0439963	0.0361099	0.459401	0.721178
LRP8|Q14114	-0.0118376	-0.0452069	0.217775	0.487056
LRPAP1|P30533	-0.032986	-0.0325871	0.434638	0.703324
LRRC17|Q8N6Y2	-0.0131717	-0.0146921	0.71305	0.874914
LRRC4|Q9HBW1	-0.0070695	-0.0181366	0.621134	0.8195
LRRC4B|Q9NT99	0.0115835	0.0296411	0.419169	0.690853
LRRC4C|Q9HCJ2	0.00667569	0.00689032	0.861993	0.94024
LRRN1|Q6UXK5	-0.0205607	-0.0847321	0.0207219	0.117897
LRRTM1|Q86UE6	0.0263557	0.0292089	0.454467	0.719068
LRRTM2|O43300	-0.0136102	-0.0415468	0.257386	0.535461
LRTM2|Q8N967	-0.0245579	-0.0475705	0.194639	0.458834
LSAMP|Q13449	-0.0022286	-0.0055604	0.87957	0.94627
LSP1|P33241	-0.0553192	-0.0403689	0.432652	0.701475
LSR|Q86X29	-0.0213977	-0.0783762	0.0324395	0.157581
LTA4H|P09960	0.00495235	0.0125232	0.732911	0.884643
LTBP1|Q14766	0.0182719	0.0604901	0.0989842	0.310275
LTBP2|Q14767	0.0187281	0.0491249	0.180439	0.439849
LTBP3|Q9NS15	-0.0080419	-0.0259677	0.479125	0.737392
LTBP4|Q8N2S1	-0.0052964	-0.0191382	0.60199	0.806411
LTF|P02788	0.00674062	0.00777464	0.832221	0.926674
LUM|P51884	-0.0157214	-0.0285164	0.437042	0.705839
LUZP2|Q86TE4	-0.0500934	-0.0603007	0.200177	0.465336
LY6D|Q14210	-0.0819509	-0.0957484	0.0256712	0.135823
LY6E|Q16553	-0.0101357	-0.0216689	0.554841	0.784713
LY6H|O94772	-0.0423208	-0.0654627	0.0741478	0.263149
LY75|O60449	-0.0125194	-0.0341319	0.352202	0.634626
LY86|O95711	-0.0827736	-0.0685388	0.15309	0.396981
LY96|Q9Y6Y9	0.00028667	0.00036101	0.993175	0.997831
LYNX1|P0DP58	-0.0174563	-0.0424622	0.247041	0.521717
LYPD1|Q8N2G4	-0.0079967	-0.0113137	0.767059	0.896645
LYPD6B|Q8NI32	-0.0165529	-0.0169972	0.649106	0.831656
LYSMD3|Q7Z3D4	0.00278454	0.0062252	0.8653	0.941217
LYVE1|Q9Y5Y7	-0.0195485	-0.0425667	0.245878	0.521027
LYZ|P61626	-0.0053291	-0.0081007	0.825297	0.922657
MAG|P20916	-0.0197697	-0.0580109	0.113635	0.337519
MAMDC2|Q7Z304	0.0153279	0.0424924	0.246704	0.521717
MAN1A1|P33908	-0.020252	-0.078986	0.0311112	0.153086
MAN1A2|O60476	-0.0056987	-0.0270473	0.461035	0.722578
MAN1B1|Q9UKM7	0.00207276	0.00961382	0.793343	0.909262
MAN1C1|Q9NR34	4.1791e-05	0.00014681	0.996808	0.99942
MAN2A1|Q16706	-0.0013833	-0.0081519	0.82421	0.921873
MAN2A2|P49641	0.0104922	0.0284028	0.438871	0.707875
MAN2B1|O00754	-0.0175293	-0.0453773	0.216043	0.486781
MAN2B2|Q9Y2E5	-0.0515642	-0.125933	0.0005705	0.00836281
MANBA|O00462	-0.0206906	-0.0702347	0.055342	0.215152
MANEA|Q5SRI9	-0.0108102	-0.0148834	0.691351	0.858388
MANEAL|Q5VSG8	-0.0193453	-0.0723726	0.0483066	0.201192
MANF|P55145	0.0230144	0.0482395	0.194802	0.458834
MANSC1|Q9H8J5	0.0025271	0.00762751	0.835351	0.927671
MAP1B|P46821	0.0863117	0.0942122	0.0137727	0.087332
MAP1LC3B|Q9GZQ8	0.0656448	0.106498	0.00510461	0.044169
MAP2|P11137	0.0909145	0.0840362	0.0746092	0.263492
MAP4|P27816	0.0464532	0.061746	0.18763	0.449928
MAPK1|P28482	0.100842	0.131592	0.00092161	0.012619
MAPT|P10636	0.259431	0.33001	2.1856e-20	3.89035e-18
MARCKS|P29966	0.0468512	0.187365	2.5886e-07	8.3778e-06
MARCKSL1|P49006	0.051689	0.0827944	0.0464427	0.197838
MARCO|Q9UEW3	-0.0426614	-0.0697245	0.0635192	0.235901
MARF1|Q9Y4F3	-0.0021781	-0.0034706	0.944351	0.978106
MASP1|P48740	-0.0112818	-0.0281685	0.442658	0.709847
MASP2|O00187	-0.0751349	-0.0761569	0.0392702	0.179207
MAT2A|P31153	0.0405796	0.0719524	0.0621037	0.232314
MATN2|O00339	-0.0131381	-0.0416589	0.256103	0.534513
MATN3|O15232	0.00356998	0.00826913	0.823146	0.92166
MB|P02144	-0.0974896	-0.0583442	0.111572	0.334179
MBL2|P11226	-0.0492433	-0.0465851	0.214408	0.48441
MBP|P02686	-0.0107843	-0.0128044	0.731243	0.8843
MCAM|P43121	0.0144773	0.0392035	0.285223	0.564555
MCFD2|Q8NI22	-0.0238971	-0.0886757	0.0154744	0.095926
MCMBP|Q9BTE3	-0.0610192	-0.0734531	0.129663	0.362175
MDGA1|Q8NFP4	0.00480063	0.0145931	0.690876	0.858388
MDGA2|Q7Z553	-0.0006375	-0.002252	0.951069	0.982195
MDH1|P40925	0.137771	0.323873	1.1817e-19	1.84048e-17
MDH2|P40926	0.0490102	0.115139	0.00164453	0.0197028
MDK|P21741	0.0168144	0.0452929	0.2169	0.487056
ME1|P48163	0.0708546	0.164194	6.6469e-06	0.000178108
MEGF10|Q96KG7	0.0212416	0.0645353	0.0783488	0.269936
MEGF11|A6BM72	-0.0197036	-0.0213204	0.602219	0.806411
MEGF6|O75095	0.00738249	0.0071022	0.871278	0.943191
MEGF8|Q7Z7M0	0.00423814	0.0106796	0.771041	0.899126
MEGF9|Q9H1U4	0.00425419	0.0146863	0.689005	0.858114
MELTF|P08582	-0.0319833	-0.107125	0.00341743	0.0332666
MENT|Q9BUN1	-0.0073119	-0.0158887	0.667587	0.844052
MEP1A|Q16819	0.00310202	0.00388394	0.915828	0.965008
MEPE|Q9NQ76	-0.0601606	-0.0622305	0.204182	0.470695
MERTK|Q12866	0.013418	0.0516114	0.159341	0.405238
MESD|Q14696	-0.0090999	-0.0379173	0.301336	0.583066
MET|P08581	-0.0146904	-0.0602533	0.100315	0.312092
METRN|Q9UJH8	-0.0158204	-0.0457481	0.21231	0.482334
METRNL|Q641Q3	-0.0313644	-0.105284	0.00401641	0.0373466
METTL21A|Q8WXB1	-0.0294396	-0.0467717	0.341295	0.623082
METTL24|Q5JXM2	0.0394493	0.0384413	0.429268	0.69866
MEX3A|A1L020	-0.0794657	-0.104763	0.0396614	0.180233
MFAP2|P55001	0.00644483	0.0125249	0.738836	0.886613
MFAP4|P55083	-0.0030118	-0.0098187	0.789043	0.909216
MFAP5|Q13361	-0.012509	-0.0229384	0.532164	0.771916
MFGE8|Q08431	-0.0230001	-0.0518975	0.157039	0.400782
MFNG|O00587	0.00689728	0.00704549	0.85333	0.936371
MFRP|Q9BY79	-0.0139424	-0.0277114	0.450099	0.716708
MGARP|Q8TDB4	0.0288277	0.0388703	0.296263	0.57753
MGAT1|P26572	0.0157442	0.0440754	0.229523	0.498339
MGAT2|Q10469	-0.0034289	-0.0122113	0.739318	0.886613
MGAT3|Q09327	-0.0188352	-0.0532637	0.146389	0.385217
MGAT4A|Q9UM21	-0.0173824	-0.0302419	0.440415	0.708989
MGAT4B|Q9UQ53	0.0908412	0.0946092	0.0390811	0.178697
MGAT5|Q09328	0.0008125	0.00359558	0.921952	0.966556
MGAT5B|Q3V5L5	-0.0960318	-0.0817266	0.108902	0.3299
MGP|P08493	0.00932465	0.0175216	0.633021	0.827209
MGRN1|O60291	0.0161868	0.0190815	0.611235	0.813674
MIA|Q16674	-0.0096719	-0.0123369	0.736737	0.885922
MIA3|Q5JRA6	0.011993	0.0566036	0.12268	0.352211
MICA|Q29983	0.0471347	0.0316894	0.508792	0.756518
MIEN1|Q9BRT3	0.0512233	0.0393038	0.331296	0.614736
MIF|P14174	0.112916	0.30335	2.5345e-17	2.63161e-15
MILR1|Q7Z6M3	-0.0045267	-0.006593	0.89915	0.957557
MINPP1|Q9UNW1	-0.0121189	-0.0634739	0.0833918	0.280579
MLEC|Q14165	0.00668868	0.0226141	0.537706	0.776213
MMP14|P50281	-0.0083369	-0.0272705	0.457344	0.721178
MMP15|P51511	-0.0340658	-0.0673007	0.068599	0.250291
MMP16|P51512	-0.0433586	-0.0763696	0.0422105	0.186836
MMP17|Q9ULZ9	0.0233452	0.0666239	0.0691491	0.250829
MMP19|Q99542	-0.0077353	-0.0081264	0.848242	0.934079
MMP2|P08253	-0.0125528	-0.0385441	0.293408	0.574822
MMP28|Q9H239	0.031753	0.0716677	0.0521171	0.208468
MMP3|P08254	0.02541	0.0287271	0.454196	0.719068
MMRN1|Q13201	-0.0593519	-0.0742948	0.0587313	0.22379
MMRN2|Q9H8L6	-0.0138216	-0.0568173	0.121272	0.351406
MOG|Q16653	-0.0188811	-0.0399537	0.276098	0.557114
MOXD1|Q6UVY6	-0.0340229	-0.0710264	0.0526434	0.209352
MPI|P34949	0.0218788	0.0541955	0.139448	0.377008
MPZ|P25189	0.0195564	0.0254741	0.487524	0.740798
MPZL1|O95297	0.0371824	0.0577278	0.156143	0.400271
MRC1|P22897	-0.0041452	-0.0110936	0.762426	0.896346
MRC2|Q9UBG0	-0.0207802	-0.0966643	0.0082863	0.0616402
MSLN|Q13421	-0.0461062	-0.0587807	0.108914	0.3299
MSMP|Q1L6U9	-0.0113092	-0.0103918	0.822966	0.92166
MSN|P26038	0.0398968	0.103807	0.00456402	0.040912
MST1|P26927	-0.0619618	-0.0691423	0.0592538	0.224584
MSTN|O14793	0.00522294	0.0184891	0.614366	0.815664
MT1E|P04732	0.0134129	0.0234134	0.523424	0.764215
MT1F|P04733	-0.0124346	-0.0198344	0.588839	0.803846
MT1HL1|P0DM35	-0.0402389	-0.0666748	0.0846122	0.28189
MT2A|P02795	0.0124736	0.0145293	0.692159	0.858461
MT3|P25713	0.0222877	0.0431762	0.239175	0.51161
MTOR|P42345	-0.0246883	-0.0313352	0.403132	0.681229
MTPN|P58546	0.0184691	0.0176208	0.697508	0.862625
MTURN|Q8N3F0	0.124282	0.0829012	0.0782969	0.269936
MXRA5|Q9NR99	0.021188	0.0227193	0.59161	0.804663
MXRA7|P84157	-0.0015948	-0.0058539	0.873263	0.943895
MXRA8|Q9BRK3	-0.0030918	-0.0126098	0.731134	0.8843
MYDGF|Q969H8	0.0184014	0.0449516	0.220387	0.489052
MYH11|P35749	0.0451448	0.0441577	0.273835	0.554794
MYH9|P35579	-0.0170518	-0.0261395	0.476222	0.734372
MYL12A|P19105	-0.042457	-0.0496155	0.253288	0.529969
MYL6|P60660	0.0203097	0.0238219	0.516483	0.761134
MYLK|Q15746	-0.0527009	-0.0696324	0.101271	0.314281
MYOC|Q99972	-0.0292142	-0.0350222	0.339776	0.622917
MYRF|Q9Y2G1	-0.0003176	-0.0008157	0.982268	0.992624
NAGA|P17050	-0.0338543	-0.0818983	0.0253917	0.13463
NAGK|Q9UJ70	0.0406193	0.0372499	0.381962	0.664235
NAGLU|P54802	-0.0195159	-0.0536622	0.143389	0.38089
NAGPA|Q9UK23	-0.0012373	-0.0019551	0.957514	0.983993
NAPA|P54920	0.00319807	0.00243402	0.954873	0.983993
NAV1|Q8NEY1	0.0218336	0.0317414	0.443514	0.710533
NAXD|Q8IW45	0.0237203	0.028045	0.469963	0.729688
NAXE|Q8NCW5	0.0597997	0.146495	5.9827e-05	0.00125285
NBL1|P41271	-0.0340336	-0.0667045	0.0688126	0.250626
NBPF6|Q5VWK0	0.100291	0.12292	0.0140123	0.0884018
NBR1|Q14596	0.0282298	0.0398036	0.289873	0.57028
NCAM1|P13591	-0.0077091	-0.020084	0.584158	0.802533
NCAM2|O15394	0.00856804	0.0232805	0.525785	0.766681
NCAN|O14594	0.0357226	0.0699022	0.0565092	0.219006
NCMAP|Q5T1S8	0.0087978	0.00878852	0.810732	0.917653
NCR3LG1|Q68D85	-0.0091318	-0.0203597	0.579007	0.801158
NCS1|P62166	0.0197449	0.0148421	0.756749	0.895341
NCSTN|Q92542	0.0535981	0.0602602	0.117243	0.344135
NDNF|Q8TB73	0.0103951	0.0101573	0.808139	0.917068
NDRG1|Q92597	0.00687387	0.00841903	0.846099	0.934079
NDRG2|Q9UN36	0.0316534	0.131845	0.0003081	0.00489041
NDRG3|Q9UGV2	-0.0099071	-0.0075749	0.862272	0.94024
NDRG4|Q9ULP0	0.0267071	0.0720774	0.0492311	0.202131
NDST1|P52848	-0.0067266	-0.0258992	0.480287	0.737392
NDST2|P52849	-0.0137536	-0.0143267	0.709613	0.873063
NECAB2|Q7Z6G3	0.0778542	0.0865481	0.047899	0.200837
NECAP1|Q8NC96	-0.0275604	-0.0242395	0.5802	0.801207
NECTIN1|Q15223	-0.0210785	-0.0705584	0.054225	0.212133
NECTIN2|Q92692	-0.0199921	-0.063354	0.0839776	0.280579
NECTIN3|Q9NQS3	-0.0216435	-0.0557995	0.128095	0.359878
NEDD8|Q15843	0.117301	0.306792	1.0607e-17	1.25865e-15
NEFH|P12036	0.0220864	0.0113331	0.787719	0.909215
NEFL|P07196	0.201961	0.233272	1.1521e-10	5.82105e-09
NEFM|P07197	0.087784	0.103697	0.0046073	0.041152
NEGR1|Q7Z3B1	-0.0172763	-0.0397681	0.278336	0.558652
NELL1|Q92832	0.00637794	0.0171382	0.640477	0.827408
NELL2|Q99435	-0.0195484	-0.0371425	0.311327	0.591332
NENF|Q9UMX5	0.00213346	0.00913613	0.803396	0.912711
NEO1|Q92859	0.00112447	0.00431227	0.90646	0.960399
NETO1|Q8TDF5	-0.0323037	-0.0731394	0.0473108	0.199828
NETO2|Q8NC67	-0.067248	-0.0848325	0.0854723	0.282865
NEU1|Q99519	-0.0443064	-0.112286	0.00214512	0.0244093
NEU3|Q9UQ49	-0.0173745	-0.0146628	0.7489	0.891241
NFASC|O94856	-0.0041672	-0.0109615	0.765171	0.896645
NGF|P01138	0.0145041	0.0251819	0.585254	0.803095
NGFR|P08138	-0.0186831	-0.0389478	0.288379	0.569296
NHLRC3|Q5JS37	-0.0268139	-0.0666567	0.0690118	0.250696
NID1|P14543	-0.012285	-0.0583583	0.111485	0.334179
NID2|Q14112	-0.0283842	-0.104591	0.00426565	0.0387956
NIF3L1|Q9GZT8	0.0426314	0.102859	0.00495037	0.0434377
NIT2|Q9NQR4	-0.0599775	-0.0549694	0.223567	0.492083
NLGN1|Q8N2Q7	-0.0100986	-0.0330429	0.367787	0.651413
NLGN2|Q8NFZ4	0.00207941	0.00806648	0.826022	0.922657
NLGN3|Q9NZ94	0.00067231	0.00179546	0.96098	0.983993
NLGN4X|Q8N0W4	-0.018141	-0.0665549	0.0694381	0.251146
NMB|P08949	0.00385979	0.00376226	0.934137	0.97197
NME1|P15531	0.113168	0.186766	2.8304e-07	8.96788e-06
NME2|P22392	0.122648	0.160742	1.0397e-05	0.000264382
NME3|Q13232	0.0105762	0.0267651	0.465727	0.727187
NOMO3|P69849	-0.0128334	-0.0441065	0.229195	0.498339
NOTCH1|P46531	-0.0151283	-0.0498563	0.174029	0.429489
NOTCH2|Q04721	-0.007563	-0.0263301	0.47301	0.73243
NOTCH3|Q9UM47	-0.0215359	-0.093576	0.0106051	0.0740279
NPC1|O15118	-0.0116166	-0.0187763	0.609118	0.812157
NPC2|P61916	-0.0034199	-0.0081957	0.823281	0.92166
NPDC1|Q9NQX5	-0.0137735	-0.036013	0.326281	0.609058
NPEPPS|P55786	0.0643797	0.250739	3.823e-12	2.50707e-10
NPNT|Q6UXI9	0.0113066	0.0288826	0.431175	0.700449
NPPA|P01160	0.0719556	0.0888189	0.0188397	0.110467
NPPC|P23582	0.0127124	0.023859	0.515547	0.760487
NPTN|Q9Y639	0.00740862	0.017778	0.628054	0.822876
NPTX1|Q15818	-0.0181457	-0.0344231	0.348107	0.630136
NPTX2|P47972	-0.131349	-0.184786	3.7938e-07	1.18178e-05
NPTXR|O95502	-0.0925206	-0.140651	0.00011728	0.00219749
NPY|P01303	-0.0794947	-0.128956	0.00041767	0.00627013
NQO2|P16083	0.0799516	0.087138	0.0173626	0.104727
NRCAM|Q92823	-0.0107541	-0.0215897	0.556288	0.784863
NRG3|P56975	-0.012156	-0.0269257	0.463053	0.724375
NRGN|Q92686	0.161961	0.209749	1.0828e-08	4.45666e-07
NRN1|Q9NPD7	-0.025645	-0.0737186	0.0442743	0.191881
NRN1L|Q496H8	0.00307954	0.00594838	0.874106	0.943895
NRP1|O14786	-0.0187745	-0.0720322	0.0493738	0.202368
NRP2|O60462	0.00442848	0.0266198	0.468153	0.729688
NRSN2|Q9GZP1	-0.0443711	-0.0782364	0.0327507	0.158219
NRXN1|P58400	0.0221747	0.0491086	0.180583	0.439849
NRXN1|Q9ULB1	0.0113588	0.0303186	0.408612	0.687086
NRXN2|P58401	0.017307	0.0378475	0.302226	0.583066
NRXN2|Q9P2S2	-0.0068041	-0.0174082	0.635223	0.827408
NRXN3|Q9HDB5	-0.0110037	-0.0290616	0.428324	0.698549
NRXN3|Q9Y4C0	-0.0022768	-0.0053059	0.885043	0.949022
NSF|P46459	0.0559482	0.123637	0.00071972	0.0101906
NSFL1C|Q9UNZ2	0.0350966	0.0406537	0.296645	0.57753
NSG1|P42857	-0.0056755	-0.0163682	0.655564	0.836063
NSG2|Q9Y328	-0.0175554	-0.0484422	0.186578	0.448363
NT5C|Q8TCD5	0.0400571	0.0337779	0.512642	0.758612
NT5E|P21589	-0.0320637	-0.0461404	0.211503	0.482334
NTM|Q9P121	-0.0165847	-0.0349503	0.340769	0.623082
NTNG1|Q9Y2I2	-0.0246324	-0.053829	0.142147	0.379668
NTNG2|Q96CW9	-0.0095914	-0.0124464	0.748687	0.891241
NTRK1|P04629	-0.0735205	-0.0614432	0.142542	0.379897
NTRK2|Q16620	-0.0076452	-0.027885	0.447266	0.712651
NTRK3|Q16288	0.00800114	0.024157	0.510316	0.756518
NTS|P30990	-0.0102441	-0.0207091	0.572509	0.797926
NUCB1|Q02818	-0.0327929	-0.107775	0.00322599	0.0317855
NUCB2|P80303	-0.0191668	-0.0461078	0.208734	0.478093
NUDC|Q9Y266	0.0358811	0.0870613	0.0182368	0.108205
NUDT5|Q9UKK9	0.00738965	0.0222044	0.5451	0.778523
NUTF2|P61970	0.0528552	0.15925	1.258e-05	0.00031039
NXPE3|Q969Y0	-0.0369451	-0.0410707	0.412678	0.688918
NXPH1|P58417	0.0203782	0.0549966	0.133684	0.368112
NXPH2|O95156	-0.0463776	-0.0563916	0.257528	0.535461
NXPH3|O95157	-0.0020858	-0.0058125	0.874152	0.943895
NXPH4|O95158	-0.030296	-0.0720945	0.0491772	0.202131
OAF|Q86UD1	-0.0285885	-0.0922691	0.0117487	0.0782826
OBP2A|Q9NY56	0.0888852	0.0524843	0.182082	0.441389
OGFOD3|Q6PK18	0.00156341	0.00194878	0.959396	0.983993
OGN|P20774	-0.0272473	-0.0697509	0.0570471	0.219385
OLA1|Q9NTK5	-0.0313644	-0.0233223	0.584187	0.802533
OLFM1|Q99784	-0.0048878	-0.0181736	0.620424	0.819341
OLFM2|O95897	0.00038581	0.00131814	0.971348	0.989615
OLFM3|Q96PB7	-0.0316774	-0.0326858	0.423412	0.695371
OLFML1|Q6UWY5	-0.0253861	-0.0670304	0.0674658	0.247606
OLFML2A|Q68BL7	0.0121854	0.0404744	0.269882	0.550332
OLFML2B|Q68BL8	-0.0111751	-0.0214645	0.561778	0.789472
OLFML3|Q9NRN5	0.00536843	0.0174681	0.634059	0.827408
OMD|Q99983	0.00771273	0.0200362	0.585053	0.803095
OMG|P23515	0.00178229	0.00365032	0.920767	0.966291
OPALIN|Q96PE5	-0.0558514	-0.0879393	0.0163549	0.100138
OPCML|Q14982	-0.0254709	-0.050762	0.166328	0.418513
ORM1|P02763	-0.0754904	-0.0807655	0.0274983	0.140422
ORM2|P19652	-0.0541676	-0.0566809	0.122169	0.351867
OS9|Q13438	-0.0250121	-0.0308355	0.409365	0.687888
OSCAR|Q8IYS5	0.0214756	0.0490879	0.180767	0.439849
OSMR|Q99650	-0.0016168	-0.0048164	0.895583	0.954911
OSTM1|Q86WC4	0.027286	0.042921	0.253045	0.529906
OTUB1|Q96FW1	0.090589	0.136644	0.00018333	0.00317259
OXR1|Q8N573	-0.0621556	-0.0567291	0.168419	0.420119
OXT|P01178	-0.0084636	-0.0195715	0.593789	0.804663
P3H1|Q32P28	0.0540892	0.0476853	0.336659	0.62007
P3H4|Q92791	-0.0204351	-0.0237107	0.537973	0.776213
P4HB|P07237	-0.0089117	-0.0484552	0.18646	0.448363
PACSIN1|Q9BY11	0.0670598	0.0622771	0.22706	0.495657
PAFAH1B1|P43034	0.0267313	0.050427	0.1762	0.433883
PAFAH1B2|P68402	0.0193244	0.013536	0.761092	0.896217
PALM|O75781	0.0277274	0.0390799	0.334854	0.617451
PAM|P19021	-0.0278728	-0.0662988	0.0705199	0.253587
PAMR1|Q6UXH9	-0.0163715	-0.0587959	0.108822	0.3299
PAPLN|O95428	0.0132083	0.0455798	0.214	0.484366
PAPPA2|Q9BXP8	-0.0308786	-0.101834	0.00540074	0.0460912
PARD3|Q8TEW0	0.0259508	0.049605	0.18613	0.448152
PARK7|Q99497	0.0811637	0.23707	5.6192e-11	3.04415e-09
PARM1|Q6UWI2	0.0154576	0.019844	0.636968	0.827408
PBXIP1|Q96AQ6	0.0059552	0.0180493	0.622816	0.819893
PCBP1|Q15365	-0.0240323	-0.0239171	0.643872	0.829787
PCDH1|Q08174	-0.0059084	-0.019705	0.591274	0.804663
PCDH10|Q9P2E7	0.0024825	0.00783084	0.831027	0.926171
PCDH12|Q9NPG4	-0.0353451	-0.0574764	0.117007	0.344135
PCDH17|O14917	-0.0063858	-0.0241636	0.510199	0.756518
PCDH18|Q9HCL0	0.0345386	0.05169	0.162401	0.410866
PCDH19|Q8TAB3	0.0137609	0.0396396	0.279893	0.558652
PCDH7|O60245	-0.0132697	-0.0322036	0.380085	0.661895
PCDH8|O95206	-0.0149723	-0.0331887	0.365676	0.649223
PCDH9|Q9HC56	0.00913361	0.0265339	0.469591	0.729688
PCDHA4|Q9UN74	0.00081025	0.00105312	0.979038	0.99087
PCDHA6|Q9UN73	-0.0515464	-0.0729066	0.0508472	0.2057
PCDHAC2|Q9Y5I4	-0.01013	-0.0400003	0.275538	0.557114
PCDHB10|Q9UN67	-0.0021503	-0.0049988	0.891726	0.953317
PCDHB14|Q9Y5E9	-0.0129214	-0.0152216	0.75805	0.895782
PCDHB15|Q9Y5E8	-0.0641309	-0.0836102	0.0553181	0.215152
PCDHB16|Q9NRJ7	-0.0179544	-0.0169065	0.661999	0.839115
PCDHB4|Q9Y5E5	0.0417908	0.0570096	0.259536	0.536288
PCDHGA10|Q9Y5H3	-0.0482283	-0.0466416	0.283802	0.564059
PCDHGA11|Q9Y5H2	-0.0496881	-0.0544056	0.159526	0.405238
PCDHGA12|O60330	0.0120712	0.0134628	0.749273	0.89126
PCDHGA3|Q9Y5H0	0.10989	0.0978343	0.0115954	0.0778862
PCDHGA4|Q9Y5G9	0.0567644	0.0815762	0.0380391	0.174896
PCDHGA5|Q9Y5G8	0.027411	0.0302796	0.51574	0.760487
PCDHGA6|Q9Y5G7	-0.006721	-0.0087556	0.839732	0.930049
PCDHGB1|Q9Y5G3	0.0246845	0.0263867	0.588382	0.803846
PCDHGB6|Q9Y5F9	-0.0336091	-0.0567305	0.121842	0.351833
PCDHGB7|Q9Y5F8	-0.0181892	-0.0207904	0.579954	0.801207
PCDHGC3|Q9UN70	0.00669828	0.0236369	0.519466	0.762822
PCDHGC4|Q9Y5F7	-0.0420469	-0.0819232	0.025347	0.13463
PCDHGC5|Q9Y5F6	-0.0413058	-0.11374	0.0018748	0.0219343
PCM1|Q15154	0.012679	0.0125415	0.761327	0.896217
PCMT1|P22061	0.0373442	0.0885288	0.0156467	0.0965136
PCOLCE|Q15113	-0.001448	-0.0055311	0.880198	0.94627
PCOLCE2|Q9UKZ9	-0.0258632	-0.0278789	0.552638	0.783822
PCP2|Q8IVA1	-0.0389556	-0.0353517	0.368204	0.651413
PCP4|P48539	0.0543795	0.133999	0.00024457	0.00403629
PCP4L1|A6NKN8	0.0306528	0.0268167	0.59704	0.804663
PCSK1|P29120	-0.071446	-0.0985478	0.00710528	0.0552717
PCSK1N|Q9UHG2	-0.0262221	-0.0677023	0.0647575	0.239786
PCSK2|P16519	-0.0684184	-0.141669	0.00010449	0.00200307
PCSK5|Q92824	0.00399884	0.00745968	0.838924	0.929568
PCSK6|P29122	-0.0081945	-0.0192544	0.599785	0.805574
PCSK7|Q16549	0.00584276	0.00730407	0.85818	0.938387
PCSK9|Q8NBP7	-0.0064214	-0.0176826	0.6299	0.824428
PCYOX1|Q9UHG3	0.00097682	0.00188227	0.959095	0.983993
PCYOX1L|Q8NBM8	-0.0398438	-0.0311872	0.517961	0.762822
PDCD1LG2|Q9BQ51	0.0194333	0.0240556	0.530559	0.770485
PDCD5|O14737	0.103825	0.0810152	0.0871047	0.286744
PDCD6|O75340	-0.0343324	-0.0337501	0.3771	0.659461
PDCD6IP|Q8WUM4	-0.0074385	-0.0088307	0.812882	0.917653
PDGFA|P04085	0.00367705	0.00935434	0.7988	0.910722
PDGFB|P01127	-0.0096373	-0.033312	0.363896	0.648621
PDGFD|Q9GZP0	-0.0353147	-0.068566	0.0614077	0.23116
PDGFRA|P16234	-0.0019721	-0.0022854	0.95798	0.983993
PDGFRB|P09619	0.00831889	0.0214701	0.558478	0.786732
PDGFRL|Q15198	-0.0078896	-0.0080349	0.869282	0.942807
PDIA3|P30101	0.0021048	0.0133196	0.716636	0.875478
PDIA4|P13667	0.0093013	0.0541901	0.139487	0.377008
PDIA6|Q15084	-0.0084216	-0.0301517	0.411199	0.688918
PDPN|Q86YL7	-0.018573	-0.0232532	0.540831	0.776213
PDXP|Q96GD0	0.125693	0.266605	1.3722e-13	9.76977e-12
PDYN|P01213	-0.0721739	-0.162294	8.5129e-06	0.000223308
PEA15|Q15121	0.173515	0.457808	7.1768e-40	4.47117e-37
PEAR1|Q5VY43	-0.0388238	-0.0401873	0.344225	0.626594
PEBP1|P30086	0.0826892	0.233199	1.1679e-10	5.82105e-09
PEBP4|Q96S96	-0.024695	-0.0436049	0.234539	0.504724
PECAM1|P16284	0.00084582	0.00211915	0.953952	0.983553
PENK|P01210	-0.011791	-0.0238612	0.515509	0.760487
PEPD|P12955	-0.0123406	-0.0202311	0.581408	0.801207
PF4|P02776	-0.0502508	-0.0480879	0.22846	0.497224
PFN1|P07737	0.0252554	0.0654297	0.0742941	0.263149
PFN2|P35080	0.0969323	0.160285	1.3528e-05	0.000330496
PGA5|P0DJD9	-0.0681167	-0.0860669	0.0742744	0.263149
PGAM1|P18669	0.0976733	0.320478	2.9563e-19	4.33355e-17
PGAM2|P15259	0.123697	0.303788	2.2701e-17	2.48085e-15
PGD|P52209	0.00348321	0.00445697	0.903336	0.959963
PGK1|P00558	0.10125	0.292285	3.8591e-16	3.43457e-14
PGLS|O95336	0.0256513	0.0749137	0.0409351	0.183802
PGLYRP2|Q96PD5	-0.0305816	-0.0426893	0.244519	0.519473
PGM1|P36871	0.0137918	0.0457701	0.212091	0.482334
PGRMC1|O00264	0.0122474	0.0573639	0.117726	0.344336
PHPT1|Q9NRX4	0.0188613	0.0253513	0.582331	0.801207
PI16|Q6UXB8	0.00407706	0.00965502	0.792478	0.909262
PIANP|Q8IYJ0	-0.0214718	-0.0373274	0.308923	0.589913
PIGR|P01833	0.0535281	0.0998575	0.00637537	0.0512497
PIK3IP1|Q96FE7	-0.0109394	-0.0332072	0.365408	0.649223
PILRA|Q9UKJ1	0.0442154	0.0763687	0.0371598	0.171486
PILRB|Q9UKJ0	0.0195069	0.0200452	0.667052	0.843803
PITHD1|Q9GZP4	0.0484943	0.11125	0.00235882	0.0257815
PITPNA|Q00169	0.0608359	0.101151	0.00572125	0.0476834
PKD1|P98161	0.0207507	0.0210095	0.598649	0.805526
PKDCC|Q504Y2	-0.0190477	-0.035608	0.331754	0.615128
PKM|P14618	0.137273	0.324024	1.1341e-19	1.84048e-17
PLA1A|Q53H76	0.00663055	0.00742202	0.860147	0.939713
PLA2G15|Q8NCC3	-0.0148665	-0.0465332	0.204561	0.471133
PLA2G7|Q13093	0.0103711	0.013486	0.740199	0.886816
PLA2R1|Q13018	-0.0294315	-0.0347005	0.418388	0.690853
PLAT|P00750	-0.0079629	-0.0096172	0.829476	0.924856
PLAUR|Q03405	0.0414427	0.122342	0.0008191	0.0114033
PLBD2|Q8NHP8	-0.0168514	-0.036856	0.315078	0.596084
PLD3|Q8IV08	0.0626559	0.144125	7.8847e-05	0.00158457
PLD4|Q96BZ4	0.0367335	0.0640812	0.080475	0.274543
PLD5|Q8N7P1	-0.0595244	-0.0723413	0.143674	0.38089
PLEC|Q15149	-0.0124637	-0.0098727	0.797047	0.90984
PLEKHB1|Q9UF11	-0.0144166	-0.0354972	0.333262	0.617005
PLEKHB2|Q96CS7	0.00156412	0.00175401	0.964099	0.984853
PLG|P00747	-0.0529235	-0.0674055	0.0659425	0.242731
PLIN3|O60664	-0.0307956	-0.0316809	0.50696	0.756494
PLOD1|Q02809	-0.0333195	-0.105646	0.00389148	0.0365946
PLOD2|O00469	-0.0235315	-0.0282773	0.461956	0.723112
PLOD3|O60568	-0.0193062	-0.0538638	0.141889	0.379386
PLS3|P13797	0.0335658	0.084759	0.0206815	0.117897
PLTP|P55058	-0.0209068	-0.0515897	0.159517	0.405238
PLXDC1|Q8IUK5	-0.0151798	-0.0438208	0.232227	0.502353
PLXDC2|Q6UX71	0.0248889	0.0534091	0.145288	0.383121
PLXNA1|Q9UIW2	-0.0073067	-0.0193574	0.597835	0.8053
PLXNA2|O75051	-0.0076532	-0.0167374	0.648314	0.831568
PLXNA3|P51805	-0.0371865	-0.0618734	0.101422	0.314319
PLXNA4|Q9HCM2	-0.0221188	-0.0421401	0.250647	0.5271
PLXNB1|O43157	0.00206391	0.00872567	0.81206	0.917653
PLXNB2|O15031	0.00869284	0.0363592	0.32165	0.603858
PLXNB3|Q9ULL4	-0.0250803	-0.0732314	0.0456998	0.196014
PLXNC1|O60486	-0.0773516	-0.0925985	0.0300546	0.149493
PLXND1|Q9Y4D7	-0.0441028	-0.0745998	0.0417909	0.185577
PMCH|P20382	-0.0407478	-0.0837574	0.0222361	0.123413
PNOC|Q13519	-0.0642579	-0.120824	0.00095172	0.0128897
PNP|P00491	-0.0422373	-0.0302889	0.418048	0.690853
PODN|Q7Z5L7	-0.0024572	-0.0064077	0.861391	0.94024
PODXL|O00592	-0.0165023	-0.0349679	0.358717	0.642186
PODXL2|Q9NZ53	0.00293066	0.0112181	0.759842	0.896217
POFUT2|Q9Y2G5	0.013448	0.0171949	0.655161	0.836063
POMC|P01189	-0.0686514	-0.0763893	0.0371085	0.171486
POMGNT1|Q8WZA1	0.00323979	0.0086592	0.813465	0.917653
POMK|Q9H5K3	-0.0035542	-0.0041909	0.918066	0.966141
PON1|P27169	-0.0512921	-0.0463095	0.206748	0.474416
PON2|Q15165	-0.075027	-0.0968127	0.00984649	0.0699072
PON3|Q15166	-0.0340962	-0.044894	0.220979	0.489275
POSTN|Q15063	0.0266815	0.0370384	0.312687	0.593011
PPA1|Q15181	0.0325957	0.0225058	0.653602	0.835698
PPBP|P02775	-0.0438612	-0.0457464	0.212328	0.482334
PPIA|P62937	0.0884815	0.223487	6.9189e-10	3.19293e-08
PPIB|P23284	-0.0031685	-0.0084841	0.817171	0.918949
PPIC|P45877	-0.0128109	-0.0326231	0.373907	0.65618
PPM1L|Q5SGD2	-0.0003737	-0.0004019	0.991263	0.997696
PPP1CB|P62140	0.0380444	0.0436389	0.271816	0.552501
PPP1R12B|O60237	-0.13265	-0.0747247	0.0890144	0.290345
PPP1R1B|Q9UD71	0.00540754	0.00635733	0.864689	0.941013
PPP1R7|Q15435	0.106269	0.112562	0.00319962	0.0317855
PPP2R1A|P30153	-0.0442794	-0.0304395	0.508986	0.756518
PPP3CA|Q08209	0.136015	0.207933	1.3604e-08	5.38106e-07
PPP3R1|P63098	0.119659	0.167652	0.00011188	0.00212831
PPP4R3A|Q6IN85	0.0377736	0.0440314	0.34344	0.62608
PPP5C|P53041	0.0500051	0.148885	4.5092e-05	0.000960412
PPT1|P50897	-0.0288597	-0.0730749	0.0461659	0.197109
PRAP1|Q96NZ9	-0.155563	-0.232226	1.4008e-10	6.84458e-09
PRB1|P04280	-0.038906	-0.0385438	0.312368	0.592856
PRCP|P42785	-0.0269783	-0.0631229	0.0851157	0.282434
PRDX1|Q06830	0.0611638	0.137071	0.00017491	0.00304809
PRDX2|P32119	0.0502552	0.0378652	0.302001	0.583066
PRDX3|P30048	0.0582807	0.0968472	0.00869717	0.0637452
PRDX5|P30044	-0.0085401	-0.0089038	0.809951	0.917653
PRDX6|P30041	0.0274064	0.0325311	0.375256	0.657622
PRELP|P51888	0.00578535	0.0150969	0.680781	0.853373
PREP|P48147	0.0288955	0.102615	0.00505458	0.0441142
PRG2|P13727	-0.0461184	-0.0456272	0.218208	0.487253
PRG4|Q92954	-0.0225497	-0.0291294	0.427247	0.698142
PRH1|P02810	-0.0313187	-0.0511294	0.166431	0.418513
PRKAR1A|P10644	0.0477404	0.0834287	0.0227679	0.125248
PRKAR1B|P31321	0.0848347	0.158155	1.4453e-05	0.000349675
PRKCG|P05129	0.123916	0.166643	1.4743e-05	0.000353277
PRKCSH|P14314	0.00961885	0.0354279	0.334207	0.617451
PRL|P01236	-0.0339039	-0.0528774	0.152111	0.395093
PRND|Q9UKY0	-0.0336849	-0.0519558	0.156573	0.400271
PRNP|P04156	-0.004711	-0.0105298	0.774163	0.901081
PROC|P04070	-0.0219613	-0.0605303	0.09876	0.309962
PROCR|Q9UNN8	-0.0407091	-0.0862741	0.0185096	0.109045
PROS1|P07225	-0.0075322	-0.0252223	0.491839	0.744482
PROZ|P22891	-0.0078281	-0.0092458	0.801085	0.910722
PRRG1|O14668	-0.0193991	-0.0235943	0.520219	0.763478
PRRT1|Q99946	-0.0298498	-0.0801727	0.0286596	0.144575
PRRT2|Q7Z6L0	0.0283022	0.0803701	0.0282683	0.143471
PRRT3|Q5FWE3	-0.0088909	-0.0221292	0.546462	0.779945
PRSS2|P07478	-0.0181623	-0.0316741	0.387972	0.669084
PRSS23|O95084	0.00256889	0.00873738	0.811813	0.917653
PRSS27|Q9BQR3	-0.0840468	-0.0736147	0.143668	0.38089
PRSS3|P35030	-0.0828202	-0.0928425	0.0112341	0.0758683
PRSS35|Q8N3Z0	-0.0343425	-0.044679	0.268987	0.550332
PRSS57|Q6UWY2	-0.0289039	-0.0435519	0.25017	0.52654
PRSS8|Q16651	0.015124	0.017589	0.637748	0.827408
PSAP|P07602	-0.0173704	-0.0347284	0.343845	0.626361
PSAT1|Q9Y617	0.040684	0.140401	0.00012064	0.00224362
PSD|A5PKW4	-0.106672	-0.175593	0.00048638	0.00717195
PSMA1|P25786	0.0565938	0.0748355	0.041147	0.183981
PSMA2|P25787	0.0542515	0.0685448	0.0658423	0.24272
PSMA3|P25788	-0.0284492	-0.0319195	0.499898	0.752241
PSMA4|P25789	0.115649	0.110514	0.00269778	0.0286079
PSMA5|P28066	0.0550775	0.0679915	0.070006	0.252676
PSMA6|P60900	0.0936878	0.140718	0.00011639	0.00219736
PSMA7|O14818	0.0414932	0.0505353	0.168231	0.420072
PSMB1|P20618	0.0329684	0.0619873	0.0908922	0.293053
PSMB4|P28070	0.127723	0.112647	0.0112213	0.0758683
PSMB5|P28074	0.0290471	0.0275691	0.525749	0.766681
PSMB6|P28072	0.079655	0.0782285	0.0882186	0.288884
PSMB7|Q99436	0.152774	0.145969	0.00043055	0.00642477
PSMD10|O75832	-0.0941578	-0.0781941	0.0983382	0.309678
PSME1|Q06323	0.00109083	0.00112606	0.975522	0.990224
PTGDS|P41222	-0.0109869	-0.0332565	0.364697	0.649147
PTGES3|Q15185	0.0124855	0.0136769	0.759146	0.89618
PTGFRN|Q9P2B2	-0.0263985	-0.0304739	0.422484	0.69448
PTGR1|Q14914	-0.0012424	-0.0012192	0.974093	0.990224
PTH2R|P49190	0.090613	0.05483	0.279459	0.558652
PTHLH|P12272	-0.0418577	-0.063631	0.0904494	0.293053
PTK7|Q13308	-0.0104924	-0.0300277	0.413125	0.688918
PTMA|P06454	-0.0048601	-0.0069649	0.854159	0.936626
PTMS|P20962	0.0822623	0.0873074	0.0485473	0.201192
PTN|P21246	0.0295149	0.0598589	0.102564	0.316322
PTPA|Q15257	0.133823	0.173116	2.0026e-06	5.67112e-05
PTPN11|Q06124	0.0835903	0.0780878	0.0437981	0.191147
PTPRB|P23467	-0.0500374	-0.0664194	0.0839567	0.280579
PTPRC|P08575	-0.0278014	-0.0620526	0.098272	0.309678
PTPRD|P23468	0.00054401	0.00176605	0.961618	0.983993
PTPRF|P10586	0.00498137	0.0190824	0.60305	0.806873
PTPRG|P23470	-0.017641	-0.0573986	0.117504	0.344336
PTPRJ|Q12913	-0.0107821	-0.0436641	0.233903	0.503792
PTPRK|Q15262	-0.0137367	-0.054118	0.140015	0.377617
PTPRM|P28827	-0.021885	-0.0852939	0.0198906	0.11474
PTPRN|Q16849	-0.045181	-0.0819454	0.0253071	0.13463
PTPRN2|Q92932	-0.0493317	-0.112038	0.00219461	0.0247465
PTPRO|Q16827	0.0201419	0.0255018	0.588671	0.803846
PTPRR|Q15256	-0.0350475	-0.105429	0.00396611	0.0371562
PTPRS|Q13332	-0.0038437	-0.0149809	0.683101	0.853705
PTPRT|O14522	-0.001417	-0.0042416	0.907986	0.960399
PTPRU|Q92729	0.0112615	0.0251736	0.496192	0.748238
PTPRZ1|P23471	0.0264477	0.0781956	0.0328421	0.158303
PTTG1IP|P53801	0.0308129	0.0555881	0.135913	0.37059
PUDP|Q08623	0.0446523	0.051247	0.181306	0.440295
PVALB|P20472	0.0399659	0.0783298	0.0325426	0.157775
PVR|P15151	-0.0105397	-0.0357795	0.32943	0.612642
PXDN|Q92626	-0.0148925	-0.0402919	0.27205	0.552525
PXYLP1|Q8TE99	-0.0320732	-0.0411218	0.271482	0.552272
PYCARD|Q9ULZ3	-0.075855	-0.066869	0.161444	0.408859
PYGB|P11216	-0.0553334	-0.0473827	0.232029	0.502353
PZP|P20742	-0.0320727	-0.0296063	0.419716	0.691296
QDPR|P09417	0.0364198	0.0833328	0.0229251	0.125559
QPCT|Q16769	-0.0155696	-0.0383425	0.295943	0.577517
QPCTL|Q9NXS2	0.0144426	0.0171927	0.669946	0.845748
QPRT|Q15274	-0.0064496	-0.0056293	0.892761	0.953605
QSOX1|O00391	-0.0072125	-0.0318349	0.385567	0.666319
QSOX2|Q6ZRP7	0.0206644	0.0553419	0.131258	0.363842
RAB14|P61106	-0.0190434	-0.0504309	0.169113	0.421009
RAB1A|P62820	0.00045642	0.00075295	0.983642	0.993479
RAB2A|P61019	0.0455619	0.0517821	0.252102	0.52882
RAB4A|P20338	-0.0337794	-0.0575825	0.118819	0.346718
RAB4B|P61018	0.00347883	0.00753801	0.837364	0.928665
RAB6B|Q9NRW1	-0.0231711	-0.0306204	0.414938	0.690516
RAB7A|P51149	-0.0424988	-0.0428733	0.361547	0.645397
RAD23A|P54725	0.0572985	0.109793	0.00309561	0.0311058
RAD23B|P54727	0.0971835	0.282685	3.727e-15	2.90238e-13
RAN|P62826	-0.0594791	-0.0575962	0.125745	0.357713
RAP1A|P62834	-0.0436314	-0.039479	0.308638	0.589821
RAP2A|P10114	-0.054258	-0.0509284	0.217924	0.487056
RARRES1|P49788	-0.0578028	-0.0518158	0.220025	0.489052
RARRES2|Q99969	-0.0296393	-0.0764997	0.0368348	0.170936
RBBP9|O75884	0.0472173	0.0484175	0.227143	0.495657
RBP1|P09455	0.0199673	0.0328099	0.374417	0.656613
RBP3|P10745	-0.0017973	-0.0025704	0.94416	0.978106
RBP4|P02753	-0.0342912	-0.0597697	0.103077	0.316731
RCN1|Q15293	-0.031746	-0.125137	0.00061862	0.00901527
RCN2|Q14257	-0.0227186	-0.0921177	0.011888	0.0784671
RDX|P35241	0.0367858	0.0669474	0.0929088	0.29771
RECK|O95980	0.0075289	0.0288952	0.430975	0.700449
REEP2|Q9BRK0	0.187672	0.144265	0.00307935	0.0310678
REG1A|P05451	-0.0138492	-0.017898	0.644504	0.829787
RELL1|Q8IUW5	-0.0244774	-0.0368557	0.344838	0.626948
RELN|P78509	2.0914e-05	4.0325e-05	0.999123	0.99942
RELT|Q969Z4	-0.0072143	-0.0216181	0.555769	0.784863
RET|P07949	-0.123442	-0.0641026	0.104108	0.31872
RETREG1|Q9H6L5	-0.0283456	-0.0258095	0.554396	0.784528
RETREG2|Q8NC44	-0.0275167	-0.0281593	0.446207	0.712611
REXO2|Q9Y3B8	0.0154535	0.0175254	0.718334	0.877065
RFNG|Q9Y644	-0.0008185	-0.0019877	0.956806	0.983993
RGMA|Q96B86	-0.007104	-0.0196512	0.592288	0.804663
RGMB|Q6NW40	-0.0215519	-0.0749416	0.04086	0.183796
RGN|Q15493	-0.0125305	-0.0225773	0.541669	0.776213
RHOA|P61586	0.00085922	0.00098111	0.978903	0.99087
RIC3|Q7Z5B4	-0.0571639	-0.0810086	0.0497947	0.202812
RIDA|P52758	0.00500991	0.0133172	0.716683	0.875478
RMDN1|Q96DB5	-0.0003124	-0.0002976	0.993746	0.997831
RMDN3|Q96TC7	0.00084631	0.00307531	0.933216	0.97197
RNASE1|P07998	0.0137685	0.0314322	0.391608	0.672979
RNASE2|P10153	0.00945135	0.0177091	0.629386	0.824188
RNASE3|P12724	-0.0586316	-0.0560225	0.279209	0.558652
RNASE4|P34096	0.0258621	0.074951	0.0408345	0.183796
RNASE6|Q93091	0.00746603	0.0210604	0.566011	0.791082
RNASET2|O00584	-0.0036034	-0.0091107	0.803933	0.912711
RNF11|Q9Y3C5	0.0163753	0.0251522	0.493043	0.744645
RNF13|O43567	0.00785582	0.0183925	0.616219	0.816617
RNF130|Q86XS8	-0.0021165	-0.0032693	0.929588	0.969849
RNF149|Q8NC42	0.0123849	0.00796661	0.862515	0.94024
RNF150|Q9ULK6	0.00912146	0.0115715	0.760064	0.896217
RNF167|Q9H6Y7	0.0529228	0.0915689	0.0387165	0.177356
RNH1|P13489	0.0044922	0.00924583	0.801085	0.910722
RNPEP|Q9H4A4	0.046726	0.0637534	0.0937844	0.299246
ROBO1|Q9Y6N7	-0.001603	-0.0060807	0.868399	0.942807
ROBO2|Q9HCK4	-0.0039373	-0.0153481	0.675769	0.849041
ROBO4|Q8WZ75	-0.0116256	-0.0404572	0.270087	0.550332
ROR1|Q01973	-0.0230838	-0.0666854	0.068892	0.250626
RPH3A|Q9Y2J0	-0.0456822	-0.0584565	0.1318	0.364131
RPN1|P04843	-0.0023552	-0.0021653	0.957333	0.983993
RPN2|P04844	-0.0555874	-0.0790904	0.0399524	0.180692
RPS28|P62857	-0.0767861	-0.0771998	0.107047	0.326512
RTBDN|Q9BSG5	-0.0245429	-0.0753735	0.0397085	0.180233
RTN1|Q16799	0.105677	0.171101	2.6403e-06	7.39286e-05
RTN4|Q9NQC3	0.0865633	0.100507	0.00614181	0.0501816
RTN4R|Q9BZR6	-0.0189889	-0.0442611	0.227565	0.496144
RTN4RL1|Q86UN2	-0.0348527	-0.0649642	0.0763825	0.266576
RTN4RL2|Q86UN3	-0.0290176	-0.0495426	0.176757	0.434486
RXYLT1|Q9Y2B1	-0.0101169	-0.0208486	0.578894	0.801158
S100A11|P31949	-0.0309107	-0.0553637	0.131106	0.363825
S100A13|Q99584	0.026052	0.0568642	0.120964	0.351021
S100A4|P26447	-0.0236269	-0.0207486	0.577266	0.800527
S100A6|P06703	0.0104918	0.00949142	0.795916	0.90941
S100A7|P31151	-0.121793	-0.091285	0.0134848	0.0859442
S100A8|P05109	-0.126551	-0.0799528	0.0317096	0.154942
S100A9|P06702	-0.142644	-0.0929394	0.0111492	0.0757243
S100B|P04271	0.0552663	0.141823	0.00010268	0.00198353
S1PR1|P21453	-0.0078597	-0.0169134	0.647328	0.83149
SAA1|P0DJI8	-0.0355586	-0.0246758	0.501272	0.753201
SAA4|P35542	-0.0861022	-0.087298	0.0171571	0.104028
SACS|Q9NZJ4	-0.0683652	-0.0463806	0.249998	0.52654
SARAF|Q96BY9	-0.0162369	-0.0301639	0.416417	0.690516
SBSN|Q6UWP8	-0.0363794	-0.0602536	0.100314	0.312092
SBSPON|Q8IVN8	-0.0354466	-0.0548823	0.134495	0.369121
SCAMP1|O15126	0.0158749	0.0422107	0.249853	0.52654
SCARF1|Q14162	0.0272998	0.0315389	0.390002	0.671655
SCARF2|Q96GP6	0.0623053	0.0728189	0.119255	0.347177
SCG2|P13521	-0.0497048	-0.0909306	0.0130317	0.0834834
SCG3|Q8WXD2	-0.0048316	-0.0084939	0.816962	0.918949
SCG5|P05408	-0.0321442	-0.0683079	0.0623934	0.232761
SCGB1A1|P11684	0.0277285	0.0311271	0.417025	0.690516
SCIN|Q9Y6U3	-0.0968465	-0.0688319	0.155164	0.399038
SCN1B|Q07699	-0.0054357	-0.0131254	0.720592	0.879019
SCN2B|O60939	0.045095	0.108554	0.00351837	0.0341159
SCN3B|Q9NY72	-0.0457347	-0.0743831	0.0423905	0.1873
SCN4B|Q8IWT1	0.00744091	0.0195101	0.59495	0.804663
SCPEP1|Q9HB40	-0.0061578	-0.0118839	0.74656	0.890583
SCRG1|O75711	-0.0069455	-0.0142032	0.698727	0.863276
SCRN1|Q12765	0.0643337	0.112241	0.00216895	0.0245683
SCUBE1|Q8IWY4	0.0229565	0.0717496	0.050275	0.203716
SCUBE2|Q9NQ36	0.00337184	0.0110271	0.763808	0.896346
SCUBE3|Q8IX30	-0.0087573	-0.0095546	0.821195	0.92166
SDC1|P18827	-0.0986804	-0.0961518	0.0208886	0.118575
SDC2|P34741	0.0252781	0.0513712	0.17739	0.435523
SDC3|O75056	0.00444694	0.007518	0.837789	0.928724
SDC4|P31431	0.020904	0.0388215	0.289946	0.57028
SDCBP|O00560	-0.0269042	-0.0388762	0.289591	0.57028
SDF2L1|Q9HCN8	0.0944431	0.0650036	0.191719	0.454148
SDF4|Q9BRK5	-0.0084323	-0.0358874	0.327972	0.611106
SDK1|Q7Z5N4	0.0252109	0.0455823	0.213975	0.484366
SDK2|Q58EX2	-0.068753	-0.0639896	0.132862	0.366252
SECTM1|Q8WVN6	-0.0087097	-0.0134939	0.713089	0.874914
SEL1L|Q9UBV2	-0.0024925	-0.006071	0.868606	0.942807
SELENBP1|Q13228	-0.0412728	-0.107649	0.00326253	0.0320088
SELENOF|O60613	-0.0100219	-0.0289869	0.429513	0.69866
SELENOM|Q8WWX9	0.00844847	0.0250234	0.495261	0.747541
SELENOP|P49908	-0.0075443	-0.0227288	0.535643	0.775159
SELL|P14151	-0.0180174	-0.0384202	0.294965	0.576964
SELPLG|Q14242	-0.131351	-0.152682	0.00033441	0.00512694
SEMA3A|Q14563	0.00601534	0.0159918	0.662992	0.839948
SEMA3B|Q13214	-0.0102376	-0.0311609	0.395712	0.674543
SEMA3C|Q99985	-0.0385839	-0.0941908	0.0101021	0.0711262
SEMA3D|O95025	-0.043764	-0.0585973	0.125208	0.357407
SEMA3E|O15041	-0.0188631	-0.0300168	0.413296	0.688918
SEMA3F|Q13275	-0.0186846	-0.0733423	0.0453719	0.19528
SEMA3G|Q9NS98	0.00048548	0.00152021	0.966958	0.986352
SEMA4A|Q9H3S1	-0.0118236	-0.0264261	0.471397	0.731003
SEMA4B|Q9NPR2	0.00594138	0.0245861	0.50283	0.754396
SEMA4C|Q9C0C4	0.0139051	0.046946	0.20057	0.465465
SEMA4D|Q92854	0.00611737	0.0209941	0.567235	0.792348
SEMA5A|Q13591	-0.0218314	-0.0398281	0.284179	0.564283
SEMA6A|Q9H2E6	-0.0109809	-0.0312795	0.393914	0.673806
SEMA6B|Q9H3T3	-0.0059527	-0.0202949	0.580216	0.801207
SEMA6C|Q9H3T2	-0.0176007	-0.0410206	0.263467	0.542121
SEMA6D|Q8NFY4	-0.0135809	-0.0464238	0.205629	0.473155
SEMA7A|O75326	-0.0062655	-0.0110339	0.763666	0.896346
SERPINA1|P01009	-0.0366905	-0.0433266	0.237541	0.508987
SERPINA10|Q9UK55	-0.0479722	-0.0697158	0.0571723	0.219528
SERPINA2|P20848	-0.0291251	-0.0182661	0.714337	0.874914
SERPINA3|P01011	0.0223027	0.0337372	0.357802	0.641008
SERPINA4|P29622	-0.0342646	-0.0433279	0.237527	0.508987
SERPINA5|P05154	-0.0303601	-0.0501481	0.171519	0.426147
SERPINA6|P08185	-0.0759375	-0.115987	0.001518	0.0185435
SERPINA7|P05543	-0.0595121	-0.0829273	0.0236003	0.128098
SERPINB1|P30740	0.0126656	0.0412247	0.261096	0.539064
SERPINB6|P35237	0.00379081	0.012464	0.734126	0.884643
SERPINB9|P50453	0.0211186	0.033383	0.362875	0.647304
SERPINC1|P01008	-0.0475296	-0.0663517	0.0702952	0.253144
SERPIND1|P05546	-0.0494012	-0.0971777	0.0079481	0.0598193
SERPINE1|P05121	-0.0070136	-0.0100081	0.7872	0.909215
SERPINE2|P07093	0.0530646	0.100383	0.00610198	0.0500202
SERPINF1|P36955	-0.0538394	-0.150787	3.5898e-05	0.000797865
SERPINF2|P08697	-0.0896588	-0.130447	0.00035725	0.00542844
SERPING1|P05155	-0.0167857	-0.0534938	0.144651	0.382259
SERPINI1|Q99574	-0.0047827	-0.0097177	0.791162	0.909262
SERPINI2|O75830	-0.0036629	-0.0042573	0.923593	0.967056
SEZ6|Q53EL9	0.0197491	0.0650865	0.0758293	0.265403
SEZ6L|Q9BYH1	0.0042267	0.00843209	0.818271	0.919771
SEZ6L2|Q6UXD5	0.00274289	0.0102057	0.780935	0.90558
SF3A1|Q15459	-0.0376489	-0.055043	0.15013	0.391342
SFRP1|Q8N474	0.049285	0.107772	0.00322702	0.0317855
SFRP2|Q96HF1	0.0286099	0.0472931	0.197257	0.461131
SFRP4|Q6FHJ7	-0.0689302	-0.133115	0.00026901	0.0043531
SFTPB|P07988	-0.0520746	-0.0299373	0.540643	0.776213
SFTPD|P35247	-0.0267718	-0.0406623	0.279584	0.558652
SGCE|O43556	0.00861243	0.0347588	0.343423	0.62608
SGSH|P51688	-0.100866	-0.0719053	0.16074	0.407492
SH3BGRL|O75368	0.0626914	0.19273	1.1489e-07	4.03238e-06
SH3BGRL2|Q9UJC5	0.059806	0.0886408	0.0563928	0.218895
SH3BGRL3|Q9H299	0.0431703	0.131381	0.00032367	0.00510501
SH3GLB2|Q9NR46	0.00492594	0.00594984	0.905454	0.960399
SHBG|P04278	0.0233586	0.0275309	0.453058	0.719038
SHH|Q15465	-0.0423627	-0.0480242	0.210023	0.480164
SHISA4|Q96DD7	-0.0311093	-0.0416717	0.279999	0.558652
SHISA5|Q8N114	0.0157243	0.0416009	0.256767	0.535002
SHISA6|Q6ZSJ9	0.00539327	0.0124907	0.733578	0.884643
SHISA7|A6NL88	-0.0398677	-0.114625	0.00172601	0.0203849
SHISA8|B8ZZ34	-0.0074436	-0.0097102	0.792835	0.909262
SHISA9|B4DS77	-0.0021964	-0.0028221	0.953579	0.983553
SIAE|Q9HAT2	-0.0322067	-0.0629968	0.0857421	0.283381
SIGLEC14|Q08ET2	-0.0122798	-0.0136386	0.710152	0.873063
SIGLEC9|Q9Y336	0.077371	0.108825	0.0199678	0.114919
SIL1|Q9H173	-0.0370167	-0.110105	0.00261765	0.0280847
SIRPA|P78324	-0.000649	-0.0009396	0.979573	0.99087
SIRPB1|O00241	-0.0292828	-0.0378441	0.33801	0.62107
SIRPB1|Q5TFQ8	-0.0029711	-0.0019007	0.958723	0.983993
SKP1|P63208	0.0633921	0.196813	6.0948e-08	2.22877e-06
SLC12A2|P55011	-0.0128079	-0.0198935	0.587729	0.803846
SLC12A5|Q9H2X9	-0.0246899	-0.058221	0.112331	0.335646
SLC1A2|P43004	0.00450383	0.00604186	0.869231	0.942807
SLC1A3|P43003	-0.0590693	-0.0760277	0.0393363	0.179207
SLC22A17|Q8WUG5	-0.0443393	-0.0291415	0.547675	0.781228
SLC24A2|Q9UI40	-0.017607	-0.0374517	0.307314	0.588645
SLC2A1|P11166	-0.0412457	-0.0264073	0.53361	0.773115
SLC38A10|Q9HBR0	-0.0264695	-0.134216	0.0002389	0.00396888
SLC39A10|Q9ULF5	-0.0080259	-0.0185394	0.613403	0.815254
SLC39A12|Q504Y0	-0.0412294	-0.0562533	0.125017	0.357273
SLC39A14|Q15043	0.00817703	0.0110021	0.766184	0.896645
SLC39A6|Q13433	-0.0097647	-0.0219017	0.550596	0.782591
SLC3A2|P08195	-0.0002681	-0.0011577	0.974833	0.990224
SLC4A1|P02730	-0.0444216	-0.0282315	0.441638	0.709616
SLC4A10|Q6U841	-0.0535506	-0.0543399	0.23718	0.508987
SLC4A4|Q9Y6R1	-0.010768	-0.0139919	0.750949	0.892826
SLC5A5|Q92911	-0.0393705	-0.0468839	0.201166	0.465465
SLC6A1|P30531	0.00183081	0.0048515	0.895534	0.954911
SLC8A1|P32418	0.0427767	0.0398715	0.392538	0.673243
SLC8A2|Q9UPR5	0.0619351	0.120169	0.00109782	0.0144534
SLC9A1|P19634	-0.0715403	-0.0476566	0.29094	0.571103
SLC9A3R1|O14745	0.0654806	0.121365	0.00090228	0.0124226
SLIT1|O75093	-0.0210309	-0.0271827	0.458794	0.721178
SLIT2|O94813	0.0100648	0.0140458	0.714855	0.874914
SLIT3|O75094	-0.0090358	-0.0081986	0.85134	0.935588
SLITRK1|Q96PX8	-0.0162643	-0.0259593	0.479267	0.737392
SLITRK2|Q9H156	-0.023209	-0.0591824	0.106513	0.325281
SLITRK3|O94933	-0.0058599	-0.0100021	0.785198	0.908409
SLITRK4|Q8IW52	-0.0056966	-0.0131196	0.720711	0.879019
SLITRK5|O94991	-0.0063871	-0.01346	0.713779	0.874914
SLITRK6|Q9H5Y7	-0.010811	-0.0163737	0.655456	0.836063
SLPI|P03973	0.0188329	0.0311155	0.3964	0.674543
SLURP1|P55000	-0.0434966	-0.0508415	0.243968	0.519188
SLURP2|P0DP57	-0.0240105	-0.0240818	0.591865	0.804663
SMC1B|Q8NDV3	-0.139763	-0.0985078	0.0525212	0.209352
SMIM32|A0A1B0GUA5	-0.0153615	-0.0133621	0.747486	0.890835
SMOC1|Q9H4F8	0.23968	0.532598	8.2248e-56	2.04962e-52
SMOC2|Q9H3U7	0.0629734	0.0553719	0.188756	0.450556
SMPD1|P17405	-0.0321001	-0.06689	0.0680433	0.249359
SMPDL3A|Q92484	-0.050747	-0.0964754	0.00841389	0.0620337
SMPDL3B|Q92485	-0.0410978	-0.0645596	0.0782362	0.269936
SNAP25|P60880	0.0485636	0.0556448	0.144541	0.382259
SNAP91|O60641	0.104196	0.0879632	0.0449705	0.194223
SNCA|P37840	0.0194906	0.0199939	0.674026	0.849041
SNCB|Q16143	0.144391	0.216945	2.1919e-09	9.41766e-08
SNCG|O76070	0.0731088	0.155068	2.1265e-05	0.000486174
SNED1|Q8TER0	-0.0184687	-0.0620194	0.0907251	0.293053
SNN|O75324	0.00441901	0.00685343	0.855048	0.936626
SNX12|Q9UMY4	0.0206748	0.0343116	0.353924	0.637269
SNX3|O60493	0.0379673	0.0363422	0.471944	0.731397
SOD1|P00441	0.0605246	0.131306	0.00032625	0.00511217
SOD2|P04179	0.085034	0.196734	6.1712e-08	2.22877e-06
SOD3|P08294	0.0104132	0.0197624	0.590193	0.804574
SORCS1|Q8WY21	-0.0112291	-0.028107	0.443655	0.710533
SORCS2|Q96PQ0	0.0168978	0.0410068	0.263628	0.542121
SORCS3|Q9UPU3	-0.0265785	-0.0921022	0.0119023	0.0784671
SORD|Q00796	-0.0243639	-0.0159006	0.727141	0.883489
SORL1|Q92673	0.00565226	0.0169181	0.644775	0.829787
SORT1|Q99523	-0.0013409	-0.0042534	0.907731	0.960399
SPARC|P09486	-0.0104056	-0.031222	0.394785	0.673839
SPARCL1|Q14515	-0.0129571	-0.0251605	0.4929	0.744645
SPESP1|Q6UW49	-0.0190586	-0.022383	0.545154	0.778523
SPINK1|P00995	-0.0105791	-0.011648	0.75289	0.893855
SPINK5|Q9NQ38	0.0243656	0.0384811	0.294199	0.575919
SPINK6|Q6UWN8	-0.0445902	-0.0691492	0.0592284	0.224584
SPINT1|O43278	-0.0147502	-0.0452701	0.217131	0.487056
SPINT2|O43291	-0.0138585	-0.0395682	0.280761	0.559726
SPOCK1|Q08629	0.0262339	0.0772526	0.035014	0.166517
SPOCK2|Q92563	0.0572092	0.132806	0.00027805	0.00444164
SPOCK3|Q9BQ16	0.00541218	0.0199971	0.585786	0.803095
SPON1|Q9HCB6	0.0688977	0.220898	1.0967e-09	4.88037e-08
SPON2|Q9BUD6	-0.0131875	-0.0399644	0.275969	0.557114
SPP1|P10451	0.0987744	0.221111	1.0561e-09	4.78525e-08
SPP2|Q13103	-0.0306455	-0.0382889	0.316994	0.598447
SPPL2A|Q8TCT8	-0.0018133	-0.0022081	0.96188	0.983993
SPRN|Q5BIV9	-0.0345731	-0.059575	0.126851	0.358807
SPTA1|P02549	-0.0440972	-0.036673	0.317488	0.598925
SPTAN1|Q13813	0.0967555	0.0956852	0.0184712	0.109045
SPTB|P11277	-0.0559325	-0.0405457	0.278259	0.558652
SPTBN1|Q01082	0.0918307	0.0737276	0.0616995	0.231908
SPTBN4|Q9H254	-0.0439457	-0.0408048	0.42164	0.69355
SQSTM1|Q13501	-0.0182329	-0.0406074	0.268311	0.549409
SRGN|P10124	-0.0078578	-0.0204079	0.578109	0.801158
SRI|P30626	-0.0036064	-0.004224	0.916269	0.965064
SRPX|P78539	-0.0094831	-0.0180109	0.623557	0.820016
SSC5D|A1L4H1	0.00680522	0.0236901	0.518526	0.762822
SST|P61278	-0.116244	-0.180172	7.42e-07	2.25496e-05
ST13|P50502	0.0578874	0.100401	0.00609289	0.0500202
ST3GAL1|Q11201	-0.0319203	-0.038236	0.338753	0.621629
ST3GAL6|Q9Y274	-0.0421238	-0.0721844	0.0488944	0.20173
ST6GAL1|P15907	0.0030416	0.00538909	0.883252	0.948067
ST6GAL2|Q96JF0	-0.0278816	-0.0698521	0.0566866	0.219013
ST6GALNAC1|Q9NSC7	-0.0085113	-0.0240811	0.511645	0.757587
ST6GALNAC2|Q9UJ37	0.0116358	0.0111746	0.77396	0.901081
ST6GALNAC5|Q9BVH7	0.0199488	0.0428778	0.24244	0.517261
ST8SIA3|O43173	0.00193036	0.00541275	0.882743	0.948067
ST8SIA4|Q92187	-0.0097712	-0.0205666	0.575154	0.799378
ST8SIA5|O15466	0.0170209	0.0449905	0.219988	0.489052
STAB1|Q9NY15	0.00915856	0.0271942	0.458604	0.721178
STC1|P52823	-0.0207068	-0.0264183	0.52259	0.764215
STC2|O76061	-0.0050989	-0.0194961	0.595214	0.804663
STIP1|P31948	-0.0338724	-0.0347671	0.416641	0.690516
STMN1|P16949	0.131134	0.290218	6.3352e-16	5.4439e-14
STMN3|Q9NZ72	3.4405e-05	6.574e-05	0.998585	0.99942
STX12|Q86Y82	0.0431591	0.13321	0.00026627	0.00433695
STX1A|Q16623	0.0452008	0.0595056	0.145438	0.383121
STX1B|P61266	0.0164745	0.0307185	0.402456	0.681229
STX7|O15400	-0.0046261	-0.0108591	0.767302	0.896645
STX8|Q9UNK0	0.0518459	0.0656229	0.0790879	0.271844
STYK1|Q6J9G0	-0.0420964	-0.0523429	0.220773	0.489275
SUCO|Q9UBS9	0.0251997	0.0521341	0.155154	0.399038
SUGT1|Q9Y2Z0	0.0594884	0.0727206	0.0819915	0.277612
SULF2|Q8IWU5	-0.0020942	-0.0087397	0.811764	0.917653
SUMF1|Q8NBK3	0.00464548	0.00599922	0.879602	0.94627
SUMF2|Q8NBJ7	-0.0095038	-0.0189646	0.605289	0.80886
SUMO2|P61956	0.038664	0.0943678	0.0118201	0.0783394
SUSD2|Q9UGT4	-0.0291413	-0.0428441	0.251565	0.528583
SUSD5|O60279	0.00637259	0.0199918	0.585886	0.803095
SV2A|Q7L0J3	-0.0248843	-0.0360063	0.33499	0.617451
SV2B|Q7L1I2	-0.0145752	-0.0319378	0.384033	0.665945
SV2C|Q496J9	0.0116434	0.0209317	0.648732	0.831605
SVEP1|Q4LDE5	-0.0158264	-0.0338197	0.356627	0.640173
SVIP|Q8NHG7	0.00775573	0.0110328	0.775605	0.901916
SYN1|P17600	0.0839361	0.133496	0.00025821	0.00423321
SYNE1|Q8NF91	0.0334643	0.0359694	0.44606	0.712611
SYNJ1|O43426	0.0760223	0.0790681	0.0949943	0.301561
SYT1|P21579	0.0777571	0.191626	1.3604e-07	4.70864e-06
SYT11|Q9BT88	0.0389927	0.0437447	0.300997	0.583066
SYT2|Q8N9I0	0.00481981	0.0121744	0.740077	0.886816
SYT3|Q9BQG1	-0.0049841	-0.00653	0.859055	0.938932
SYT4|Q9H2B2	-0.0200175	-0.0236608	0.519044	0.762822
SYT7|O43581	-0.027197	-0.0287518	0.451818	0.718526
TAC1|P20366	-0.0652878	-0.15049	3.7203e-05	0.000812244
TAC3|Q9UHF0	-0.0679091	-0.123972	0.00069589	0.00996645
TAGLN|Q01995	0.0776045	0.10596	0.00378636	0.0361517
TAGLN2|P37802	0.0118347	0.0204585	0.577166	0.800527
TAGLN3|Q9UI15	0.0917302	0.248181	6.4012e-12	3.79803e-10
TALDO1|P37837	0.0659286	0.163299	7.4706e-06	0.00019805
TAX1BP1|Q86VP1	0.0129331	0.0239801	0.513418	0.75931
TBCA|O75347	0.088646	0.249317	5.0952e-12	3.10461e-10
TBCB|Q99426	0.111733	0.136936	0.00110199	0.0144534
TCN2|P20062	0.0018362	0.00373722	0.918887	0.966217
TCTN3|Q6NUS6	-0.0008475	-0.0008684	0.983937	0.993479
TDGF1P3|P51864	-0.0004607	-0.000449	0.991726	0.997731
TENM1|Q9UKZ4	-0.0143111	-0.0378421	0.302296	0.583066
TENM2|Q9NT68	0.0175384	0.0241988	0.509583	0.756518
TENM3|Q9P273	-0.0296883	-0.0486294	0.217081	0.487056
TENM4|Q6N022	0.0845548	0.0703211	0.173601	0.429181
TF|P02787	-0.0550773	-0.136178	0.00019294	0.0033159
TFF3|Q07654	-0.0099681	-0.0206109	0.574333	0.798681
TFPI|P10646	0.0129655	0.0301968	0.4105	0.688865
TFRC|P02786	-0.0193605	-0.0585117	0.110546	0.332916
TGFA|P01135	-0.0309402	-0.0497862	0.200096	0.465336
TGFB1|P01137	0.0112195	0.0167097	0.656687	0.836687
TGFB2|P61812	-0.0182609	-0.024964	0.530374	0.770485
TGFBI|Q15582	-0.0062776	-0.0216094	0.555929	0.784863
TGFBR1|P36897	0.0947103	0.145838	0.00014012	0.00251211
TGFBR2|P37173	0.0423206	0.0561662	0.125603	0.357713
TGFBR3|Q03167	0.00393789	0.0172015	0.639244	0.827408
TGM2|P21980	-0.0817132	-0.0889877	0.0270835	0.139447
TGOLN2|O43493	0.00514163	0.0160559	0.661725	0.839115
THBS1|P07996	0.0207441	0.0466606	0.203323	0.469208
THBS2|P35442	-0.0182688	-0.0634508	0.0835042	0.280579
THBS3|P49746	-0.0068065	-0.0058634	0.907875	0.960399
THBS4|P35443	0.0481106	0.154686	2.2296e-05	0.000505096
THOP1|P52888	0.0663957	0.0641223	0.080689	0.274676
THSD4|Q6ZMP0	-0.0212046	-0.0362426	0.323531	0.606083
THSD7A|Q9UPZ6	-0.021839	-0.0487197	0.184064	0.445329
THY1|P04216	-0.0461127	-0.0848769	0.0205048	0.117197
TIE1|P35590	-0.0280417	-0.0971447	0.0079695	0.0598193
TIMP1|P01033	-0.0119829	-0.0330834	0.367199	0.651288
TIMP2|P16035	-0.0251947	-0.0801882	0.0286287	0.144575
TIMP3|P35625	0.00605015	0.0153154	0.676421	0.849041
TIMP4|Q99727	-0.0061137	-0.0156692	0.669384	0.845466
TINAGL1|Q9GZM7	-0.0317036	-0.0626446	0.0875117	0.287324
TKT|P29401	0.0491157	0.105345	0.00399528	0.0372893
TLL1|O43897	7.8785e-05	0.00020031	0.995749	0.998956
TLN1|Q9Y490	-0.0409367	-0.0405638	0.318407	0.599665
TM2D3|Q9BRN9	0.0158452	0.0208746	0.642471	0.829554
TM9SF3|Q9HD45	-0.0312978	-0.0808457	0.0273444	0.14021
TMCO3|Q6UWJ1	-0.0220596	-0.0218702	0.658431	0.83792
TMED2|Q15363	0.00122269	0.00205421	0.95812	0.983993
TMED3|Q9Y3Q3	0.0312549	0.0485085	0.199564	0.464779
TMED4|Q7Z7H5	0.00492737	0.0194883	0.59536	0.804663
TMED7|Q9Y3B3	-0.0025376	-0.0100249	0.78472	0.908409
TMEFF1|Q8IYR6	0.0410413	0.0912947	0.012671	0.0818034
TMEFF2|Q9UIK5	0.0386784	0.0915251	0.0124473	0.080778
TMEM106B|Q9NUM4	-0.0220868	-0.0281569	0.496323	0.748238
TMEM108|Q6UXF1	-0.065656	-0.0837727	0.0543834	0.212419
TMEM123|Q8N131	-0.0409563	-0.0411627	0.282361	0.562466
TMEM130|Q8N3G9	0.0473995	0.0976957	0.00761948	0.0578894
TMEM132A|Q24JP5	0.0142185	0.0463873	0.205985	0.473538
TMEM132B|Q14DG7	0.012436	0.0289993	0.429316	0.69866
TMEM132C|Q8N3T6	0.00835329	0.0323751	0.377552	0.65979
TMEM132D|Q14C87	-0.0206447	-0.0409663	0.264099	0.542121
TMEM132E|Q6IEE7	-0.0272296	-0.0928032	0.0112687	0.0758965
TMEM165|Q9HC07	-0.072995	-0.0984049	0.0144728	0.0906188
TMEM178A|Q8NBL3	-0.0105677	-0.0135154	0.79474	0.909262
TMEM248|Q9NWD8	-0.0003309	-0.0006107	0.986939	0.995326
TMEM25|Q86YD3	-0.0031958	-0.0108508	0.767474	0.896645
TMEM59|Q9BXS4	-0.0007087	-0.0011203	0.976788	0.990299
TMEM59L|Q9UK28	-0.0143639	-0.0264452	0.471077	0.730961
TMEM9B|Q9NQ34	0.0581568	0.0732375	0.148322	0.388642
TMPRSS13|Q9BYE2	-0.0705343	-0.0998081	0.0093075	0.0676219
TMPRSS5|Q9H3S3	0.00808793	0.0149167	0.684385	0.854881
TMSB4X|P62328	0.0595208	0.0814321	0.0262412	0.137324
TMTC3|Q6ZXV5	-0.0009506	-0.0005725	0.988128	0.995719
TMX4|Q9H1E5	-0.00209	-0.0027238	0.942694	0.978015
TNC|P24821	0.0322542	0.0959723	0.0087624	0.0640349
TNFRSF11B|O00300	-0.0112973	-0.0150238	0.706867	0.871174
TNFRSF12A|Q9NP84	0.0384225	0.111279	0.00235256	0.0257815
TNFRSF14|Q92956	-0.006465	-0.0164765	0.656725	0.836687
TNFRSF19|Q9NS68	-0.0548653	-0.0753342	0.0414487	0.184447
TNFRSF1A|P19438	0.00583474	0.0123	0.737493	0.885922
TNFRSF1B|P20333	0.0635516	0.0648341	0.101543	0.314319
TNFRSF21|O75509	-0.0093606	-0.025778	0.482344	0.73833
TNFRSF8|P28908	-0.0233313	-0.022782	0.563876	0.790522
TNFSF12|O43508	0.0161209	0.0369108	0.318301	0.599665
TNFSF13|O75888	-0.0117118	-0.0328281	0.370911	0.653684
TNFSF13B|Q9Y275	-0.0138731	-0.0254975	0.487125	0.740798
TNFSF8|P32971	0.050784	0.078746	0.0338879	0.162296
TNN|Q9UQP3	-0.0732895	-0.068036	0.113623	0.337519
TNR|Q92752	0.0076261	0.0301217	0.411664	0.688918
TNXB|P22105	-0.0357298	-0.119364	0.00109773	0.0144534
TOLLIP|Q9H0E2	0.0399371	0.0613228	0.0948608	0.301561
TOM1L2|Q6ZVM7	0.094341	0.086219	0.0250872	0.134157
TOMM22|Q9NS69	-0.0249683	-0.031506	0.42767	0.698142
TOR1A|O14656	-0.0490124	-0.0581881	0.12843	0.360415
TOR1AIP1|Q5JTV8	-0.0195529	-0.0188827	0.660047	0.83792
TOR1B|O14657	0.0111872	0.0148854	0.685213	0.855058
TPBG|Q13641	-0.0116148	-0.0257818	0.482279	0.73833
TPD52|P55327	0.0767309	0.139808	0.00012897	0.00232886
TPD52L2|O43399	0.0904404	0.152576	3.7483e-05	0.000812244
TPI1|P60174	0.065864	0.151473	3.3037e-05	0.000741706
TPM1|P09493	0.0499617	0.0645249	0.0783967	0.269936
TPM3|P06753	0.01244	0.0146845	0.68904	0.858114
TPM4|P67936	0.0184564	0.0243826	0.509539	0.756518
TPP1|O14773	-0.0408739	-0.0807341	0.0275589	0.140443
TPPP3|Q9BW30	0.0121656	0.0234589	0.541703	0.776213
TPST1|O60507	-0.0376944	-0.0494061	0.192959	0.456476
TPST2|O60704	-0.0900703	-0.0779097	0.0630538	0.234523
TPT1|P13693	0.0468873	0.114957	0.00167299	0.019912
TREM2|Q9NZC2	0.024886	0.0654192	0.0743407	0.263149
TREML1|Q86YW5	-0.0622213	-0.107129	0.00490904	0.0432273
TRH|P20396	-0.0181109	-0.0254808	0.487409	0.740798
TRHDE|Q9UKU6	0.00042194	0.00127028	0.972388	0.990224
TRIL|Q7L0X0	-0.0017685	-0.0050358	0.890857	0.952796
TSG101|Q99816	-0.0337014	-0.0385922	0.445519	0.712601
TSKU|Q8WUA8	-0.109555	-0.11927	0.00271389	0.0286568
TTN|Q8WZ42	0.0192821	0.0163854	0.655227	0.836063
TTR|P02766	-0.0513361	-0.0893822	0.014669	0.0916168
TUBA1C|Q9BQE3	-0.0542877	-0.0615978	0.0929448	0.29771
TUBA4A|P68366	-0.0803408	-0.0750063	0.0903081	0.293053
TUBB|P07437	-0.0806436	-0.0830241	0.0531698	0.20965
TUBB4A|P04350	-0.0803336	-0.0772494	0.0351446	0.16674
TUT1|Q9H6E5	-0.0200652	-0.0225444	0.644615	0.829787
TWF2|Q6IBS0	0.0193288	0.0269637	0.490561	0.7436
TWSG1|Q9GZX9	-0.0117944	-0.0528824	0.149304	0.390006
TXN|P10599	0.080782	0.227765	3.1914e-10	1.52943e-08
TXN2|Q99757	0.104996	0.081796	0.0487625	0.201519
TXNDC12|O95881	-0.0626425	-0.0735118	0.129356	0.361791
TXNDC15|Q96J42	-0.0279283	-0.0254443	0.523481	0.764215
TXNDC16|Q9P2K2	-0.0098846	-0.0087685	0.846795	0.934079
TXNDC17|Q9BRA2	0.0500979	0.144638	7.4302e-05	0.00150536
TXNDC5|Q8NBS9	0.0167026	0.0646498	0.07782	0.269718
TXNL1|O43396	0.0164245	0.0234985	0.521915	0.764215
TXNRD1|Q16881	0.00678455	0.00706984	0.855066	0.936626
TYRO3|Q06418	-0.0151035	-0.0570446	0.119787	0.34832
UBA1|P22314	0.017902	0.0197327	0.593768	0.804663
UBB|P0CG47	0.0847542	0.174201	1.7236e-06	4.93704e-05
UBE2D2|P62837	0.00505902	0.0142102	0.698585	0.863276
UBE2K|P61086	0.00303651	0.0031698	0.933906	0.97197
UBE2L3|P68036	0.0576976	0.137071	0.00017491	0.00304809
UBE2N|P61088	0.0760194	0.161845	9.0208e-06	0.000234166
UBE2V1|Q13404	0.11218	0.262895	3.0482e-13	2.11002e-11
UBE2V2|Q15819	0.016749	0.0201445	0.638277	0.827408
UBL3|O95164	0.0267769	0.0602922	0.100096	0.312092
UBL4A|P11441	0.0442981	0.0664847	0.167283	0.419199
UBL7|Q96S82	-0.0001495	-0.0001407	0.997833	0.99942
UBQLN1|Q9UMX0	0.0103705	0.0154932	0.70512	0.869881
UBQLN2|Q9UHD9	0.0521108	0.117639	0.00155467	0.0188069
UCHL1|P09936	0.204483	0.387655	3.9924e-28	1.10545e-25
UFC1|Q9Y3C8	0.0496467	0.0485124	0.218549	0.487578
UFD1|Q92890	0.0486959	0.056495	0.136218	0.370989
UFM1|P61960	0.0350872	0.0452032	0.302624	0.583196
UGGT1|Q9NYU2	-0.0177415	-0.0299365	0.418663	0.690853
UGP2|Q16851	0.0392306	0.0399986	0.346933	0.629684
ULBP2|Q9BZM5	-0.0158691	-0.0327435	0.372145	0.655265
UNC5A|Q6ZN44	0.0193326	0.0324557	0.376366	0.65864
UNC5B|Q8IZJ1	0.0109912	0.0345831	0.345869	0.628211
UNC5C|O95185	0.00552319	0.0211022	0.565241	0.791082
UNC5D|Q6UXZ4	-0.0048457	-0.0113637	0.756821	0.895341
UQCC3|Q6UW78	-0.0499684	-0.0524967	0.231166	0.500927
UQCR10|Q9UDW1	-0.0261302	-0.0540553	0.140475	0.377772
USP14|P54578	0.0313087	0.0274959	0.484731	0.739712
UST|Q9Y2C2	0.00667045	0.00862478	0.820321	0.921412
UTRN|P46939	-0.0404393	-0.0424403	0.334564	0.617451
UVSSA|Q2YD98	-0.03553	-0.0312406	0.463862	0.724833
VAMP2|P63027	-0.0059648	-0.0089499	0.810015	0.917653
VAPA|Q9P0L0	0.0588529	0.22038	1.2017e-09	5.25383e-08
VAPB|O95292	-0.0022736	-0.0037014	0.942593	0.978015
VASN|Q6EMK4	0.04805	0.166119	5.1581e-06	0.000139717
VAT1|Q99536	0.0327674	0.0359306	0.405121	0.682136
VAT1L|Q9HCJ6	0.0305177	0.055729	0.128578	0.360424
VCAM1|P19320	0.0180535	0.0521428	0.155085	0.399038
VCAN|P13611	0.0251348	0.0902466	0.013734	0.0873092
VCL|P18206	0.0310999	0.0785971	0.0319529	0.155825
VCP|P55072	-0.109473	-0.0802756	0.0511098	0.206337
VEGFA|P15692	-0.0229746	-0.0504703	0.189652	0.451566
VEGFC|P49767	-0.0072881	-0.0099196	0.789179	0.909216
VEGFD|O43915	-0.0276222	-0.0311936	0.399708	0.678523
VGF|O15240	-0.113835	-0.146287	6.1303e-05	0.00127306
VIM|P08670	-0.0313989	-0.0262839	0.473787	0.73243
VIP|P01282	-0.0364688	-0.074106	0.0431675	0.190059
VIT|Q6UXI7	-0.026244	-0.0562036	0.125351	0.357407
VLDLR|P98155	-0.0147228	-0.0559186	0.127281	0.358807
VMO1|Q7Z5L0	0.0193139	0.0271234	0.459776	0.721178
VNN1|O95497	-0.0957248	-0.115915	0.00152841	0.0185794
VPS29|Q9UBQ0	-0.0568163	-0.0587479	0.178937	0.438026
VSIG4|Q9Y279	0.0469758	0.0991549	0.00675812	0.053295
VSNL1|P62760	0.129544	0.207482	1.0909e-08	4.45666e-07
VSTM2A|Q8TAG5	0.00624981	0.00862554	0.814177	0.917653
VSTM2B|A6NLU5	-0.0362909	-0.0740105	0.0434382	0.190577
VTN|P04004	-0.0956491	-0.123645	0.00071917	0.0101906
VWA1|Q6PCB0	-0.0188868	-0.0608849	0.096797	0.305726
VWA7|Q9Y334	-0.0512868	-0.0999224	0.00634102	0.0511386
VWC2|Q2TAL6	-0.0116183	-0.0341849	0.351454	0.634195
VWC2L|B2RUY7	-0.0159785	-0.0217993	0.588583	0.803846
VWF|P04275	0.0295743	0.0842828	0.0214084	0.120701
WARS|P23381	0.0721327	0.113607	0.00189822	0.0220108
WBP2|Q969T9	0.0304609	0.0696185	0.0575212	0.220527
WDR1|O75083	0.0455971	0.101919	0.00536198	0.0459178
WFDC1|Q9HC57	-0.0311413	-0.0472404	0.197758	0.461435
WFDC2|Q14508	-0.0049466	-0.0127254	0.728768	0.8843
WFIKKN2|Q8TEU8	-0.0466414	-0.0748288	0.0411652	0.183981
WIF1|Q9Y5W5	-0.0259613	-0.055533	0.129929	0.362175
WISP2|O76076	0.029383	0.044366	0.226464	0.495657
WNT4|P56705	-0.0647439	-0.119854	0.00121426	0.0154021
WNT6|Q9Y6F9	-0.0295133	-0.0308517	0.415746	0.690516
WSCD1|Q658N2	-0.0006258	-0.0016932	0.963199	0.984734
WSCD2|Q2TBF2	-0.104031	-0.126263	0.00941839	0.0680308
XPNPEP1|Q9NQW7	0.0130951	0.0129031	0.759163	0.89618
XXYLT1|Q8NBI6	0.00639116	0.019174	0.601309	0.806058
XYLT1|Q86Y38	0.0119443	0.0378002	0.302831	0.583196
XYLT2|Q9H1B5	-0.0609618	-0.100234	0.0069126	0.0543413
YIPF3|Q9GZM5	0.00533745	0.0158371	0.666054	0.84297
YKT6|O15498	0.0502444	0.0629212	0.0936447	0.299246
YME1L1|Q96TA2	-0.0321474	-0.0415184	0.420887	0.692768
YWHAB|P31946	0.0758085	0.177991	1.0127e-06	3.04062e-05
YWHAE|P62258	0.21424	0.47857	6.5925e-44	5.47613e-41
YWHAG|P61981	0.215052	0.435041	9.4344e-36	3.91844e-33
YWHAH|Q04917	0.0517747	0.13563	0.00020486	0.00344944
YWHAQ|P27348	0.0564228	0.0693769	0.107316	0.326932
YWHAZ|P63104	0.235733	0.491225	1.6555e-46	2.06271e-43
ZFPL1|O95159	-0.0143418	-0.0258951	0.480356	0.737392
ZG16|O60844	-0.0950762	-0.100875	0.0314521	0.154003
ZP2|Q05996	-0.0268624	-0.0365664	0.318897	0.599767

### Sheet: Table S21
Table S21. Correlation of top CSF proteins linked to neuroimaging abnormalities in the ADNI cohort.
White matter hyperintensities				Microbleeds				Infarcts
Symbol|UniprotID	Coefficient	Standard	p value	Symbol|UniprotID	Coefficient	Standard	p value	Symbol|UniprotID	Coefficient	Standard	p value
LTBP2|Q14767	0.0806815	0.369627	1.68944e-26	LTBP2|Q14767	0.073865	0.173432	2.35742e-06	LTBP2|Q14767	0.0757296	0.105482	0.000618229
LTBP1|Q14766	0.063409	0.366732	4.41657e-26	LTBP1|Q14766	0.0551471	0.164135	8.06461e-06	LTBP1|Q14766	0.0647242	0.110544	0.000332251
CLIC4|Q9Y696	0.0860638	0.361219	2.67935e-25	CLIC4|Q9Y696	0.0671764	0.141983	0.00011601	CLIC4|Q9Y696	0.0846696	0.107035	0.000512429
FLNA|P21333	0.0878581	0.357511	8.83205e-25	FLNA|P21333	0.0621852	0.126727	0.000588907	FLNA|P21333	0.0706209	0.0851553	0.00576112
THBS1|P07996	0.0872134	0.346564	2.72946e-23	THBS1|P07996	0.0576797	0.113869	0.00203167	THBS1|P07996	0.0405906	0.0489648	0.112807
CTGF|P29279	0.0915043	0.346312	2.94927e-23	CTGF|P29279	0.0771255	0.147577	6.12601e-05	CTGF|P29279	0.123929	0.141153	4.40168e-06
MSN|P26038	0.0748445	0.341541	1.26011e-22	MSN|P26038	0.0604532	0.13752	0.000189921	MSN|P26038	0.0665269	0.0896919	0.00362874
HSPB1|P04792	0.119647	0.337966	3.67975e-22	HSPB1|P04792	0.0947585	0.132596	0.000321639	HSPB1|P04792	0.0395745	0.0335865	0.276888
VCL|P18206	0.0751944	0.334186	1.12561e-21	VCL|P18206	0.0600493	0.134215	0.000271021	VCL|P18206	0.0453677	0.0607756	0.0489728
ACAN|P16112	0.106589	0.333175	1.51395e-21	ACAN|P16112	0.10093	0.158037	1.74314e-05	ACAN|P16112	0.0670281	0.0618484	0.0451077
POSTN|Q15063	0.13315	0.324859	1.66297e-20	POSTN|Q15063	0.0817949	0.099664	0.00696376	POSTN|Q15063	0.161073	0.119146	0.000108844
TAGLN|Q01995	0.135867	0.324621	1.77933e-20	TAGLN|Q01995	0.10316	0.123866	0.000783742	TAGLN|Q01995	0.157378	0.113151	0.000238822
PFN1|P07737	0.0704186	0.32158	4.19272e-20	PFN1|P07737	0.0355437	0.0816997	0.0270813	PFN1|P07737	0.0608761	0.0825291	0.0074589
HSPG2|P98160	0.0488178	0.317024	1.4873e-19	HSPG2|P98160	0.0566997	0.187118	3.41398e-07	HSPG2|P98160	0.0295203	0.0575072	0.0624947
COMP|P49747	0.135019	0.31622	1.8553e-19	COMP|P49747	0.157727	0.18514	4.55531e-07	COMP|P49747	0.0531765	0.0388706	0.208201
INHBA|P08476	0.126987	0.309809	1.05684e-18	INHBA|P08476	0.111542	0.139558	0.000151923	INHBA|P08476	0.196023	0.145921	2.05245e-06
MGP|P08493	0.092974	0.307762	1.82526e-18	MGP|P08493	0.0573108	0.096567	0.00894068	MGP|P08493	0.0906223	0.0874928	0.00455174
PLS3|P13797	0.0691927	0.306805	2.35374e-18	PLS3|P13797	0.0719409	0.15645	2.12058e-05	PLS3|P13797	-0.00117405	-0.0015143	0.960911
CRIP1|P50238	0.136004	0.307313	3.75878e-18	CRIP1|P50238	0.0815998	0.0927747	0.012758	CRIP1|P50238	0.157119	0.110692	0.000362413
NPTX2|P47972	-0.122939	-0.303613	5.45517e-18	NPTX2|P47972	-0.0811989	-0.102314	0.00559338	NPTX2|P47972	-0.0633718	-0.0475814	0.123354
NPTXR|O95502	-0.112436	-0.299308	1.66742e-17	NPTXR|O95502	-0.0787039	-0.107353	0.00363838	NPTXR|O95502	-0.0350399	-0.0284841	0.356488
PCSK2|P16519	-0.0820295	-0.296418	3.49374e-17	PCSK2|P16519	-0.0773777	-0.142482	0.000109687	PCSK2|P16519	-0.0273166	-0.0303738	0.32547
TIMP1|P01033	0.0603302	0.293649	7.04058e-17	TIMP1|P01033	0.0494206	0.121376	0.00100024	TIMP1|P01033	0.0686654	0.102193	0.000912623
RTN4RL1|Q86UN2	-0.0888877	-0.289679	1.89776e-16	RTN4RL1|Q86UN2	-0.0616442	-0.103109	0.00523268	RTN4RL1|Q86UN2	-0.0603207	-0.0611837	0.0474709
FSTL4|Q6MZW2	-0.0881034	-0.284528	6.71306e-16	FSTL4|Q6MZW2	-0.0474973	-0.0786128	0.0334562	FSTL4|Q6MZW2	-0.0567118	-0.056949	0.0650872
CSTB|P04080	0.0615666	0.283138	9.39739e-16	CSTB|P04080	0.05587	0.131075	0.000377132	CSTB|P04080	0.0235799	0.032246	0.296524
RTN4R|Q9BZR6	-0.0684721	-0.279774	2.10486e-15	RTN4R|Q9BZR6	-0.0568129	-0.119687	0.00117727	RTN4R|Q9BZR6	-0.0395067	-0.0492793	0.110511
VSIG4|Q9Y279	0.0760906	0.279619	2.1843e-15	VSIG4|Q9Y279	0.0415431	0.0782932	0.0341841	VSIG4|Q9Y279	0.134129	0.151727	7.84085e-07
NTNG1|Q9Y2I2	-0.0721543	-0.277229	3.84583e-15	NTNG1|Q9Y2I2	-0.0577398	-0.113729	0.00205791	NTNG1|Q9Y2I2	-0.037283	-0.0443133	0.151313
WDR1|O75083	0.0712977	0.275455	5.83333e-15	WDR1|O75083	0.0382573	0.0734624	0.0469391	WDR1|O75083	0.0653817	0.0752017	0.0147948
VWF|P04275	0.053772	0.269973	2.07303e-14	VWF|P04275	0.0592843	0.148283	5.64221e-05	VWF|P04275	0.075055	0.115045	0.000187069
VCAM1|P19320	0.0519647	0.263965	8.05128e-14	VCAM1|P19320	0.0601065	0.15356	3.01506e-05	VCAM1|P19320	0.0856516	0.127704	3.32237e-05
C7|P10643	0.06695	0.236637	2.52247e-11	C7|P10643	0.0991884	0.181623	7.54796e-07	C7|P10643	0.0934622	0.096744	0.00169818
TPM1|P09493	0.104031	0.235783	2.98591e-11	TPM1|P09493	0.128703	0.142083	0.000114718	TPM1|P09493	-0.00614145	-0.00407045	0.895189
CFD|P00746	0.0722078	0.228309	1.27016e-10	CFD|P00746	0.0809703	0.131044	0.000378361	CFD|P00746	0.0504004	0.0484527	0.116625
FN1|P02751	0.0455988	0.220513	5.45364e-10	FN1|P02751	0.0338795	0.0816367	0.0272001	FN1|P02751	0.100466	0.145801	2.09282e-06
SPINK5|Q9NQ38	0.0786919	0.217972	8.66913e-10	SPINK5|Q9NQ38	0.0948524	0.131411	0.000364141	SPINK5|Q9NQ38	0.0485892	0.0408218	0.18625
TNFRSF12A|Q9NP84	0.0410215	0.209393	3.97571e-09	TNFRSF12A|Q9NP84	0.0494219	0.127825	0.00052692	TNFRSF12A|Q9NP84	0.0558889	0.0834836	0.00679597
CTHRC1|Q96CG8	0.0450902	0.206955	6.0574e-09	CTHRC1|Q96CG8	0.0263244	0.0602689	0.103249	CTHRC1|Q96CG8	0.0742526	0.10409	0.00072998
BDNF|P23560	-0.0720034	-0.204044	9.95073e-09	BDNF|P23560	-0.0894848	-0.127512	0.000543917	BDNF|P23560	0.027438	0.0224568	0.467281
CST6|Q15828	0.0600267	0.203766	1.04282e-08	CST6|Q15828	0.0760414	0.130518	0.000399582	CST6|Q15828	0.101619	0.103454	0.000787052
IGFBP4|P22692	0.0317629	0.202833	1.22046e-08	IGFBP4|P22692	0.0281772	0.0875898	0.017774	IGFBP4|P22692	0.0557211	0.101627	0.000974717
MRC1|P22897	0.0383093	0.179735	4.73869e-07	MRC1|P22897	0.0225372	0.0537838	0.146026	MRC1|P22897	0.0730856	0.104728	0.000676622
COL5A1|P20908	0.0425413	0.179176	5.14917e-07	COL5A1|P20908	0.0628523	0.132746	0.000316594	COL5A1|P20908	0.0139728	0.0181993	0.555813
FABP3|P05413	0.0470183	0.1733	1.21333e-06	FABP3|P05413	0.0733861	0.135836	0.000227876	FABP3|P05413	0.017672	0.0199368	0.51872
CEMIP|Q8WUJ3	0.0204859	0.171065	1.66856e-06	CEMIP|Q8WUJ3	0.0310763	0.131068	0.000377401	CEMIP|Q8WUJ3	0.00195251	0.00492738	0.873294
CHI3L1|P36222	0.0679122	0.167961	2.57965e-06	CHI3L1|P36222	0.107975	0.134463	0.00026395	CHI3L1|P36222	-0.0159102	-0.0123897	0.688414
CD99|P14209	0.0513537	0.15635	1.22842e-05	CD99|P14209	0.0854009	0.131469	0.000361955	CD99|P14209	0.0749035	0.0694113	0.0244987
ACP2|P11117	-0.0425786	-0.140315	8.88013e-05	ACP2|P11117	-0.018109	-0.0303267	0.412621	ACP2|P11117	-0.104081	-0.10566	0.000605149
BCHE|P06276	-0.0271057	-0.12263	0.000623234	BCHE|P06276	-0.00575832	-0.0132899	0.71962	BCHE|P06276	-0.0734021	-0.103987	0.000738936
ENPP6|Q6UWR7	-0.0182854	-0.105132	0.00338795	ENPP6|Q6UWR7	-0.0216173	-0.0626127	0.0904965	ENPP6|Q6UWR7	-0.0692189	-0.11963	0.000101987
SEMA3C|Q99985	-0.0245904	-0.105026	0.00342043	SEMA3C|Q99985	-0.0351991	-0.0764485	0.0386547	SEMA3C|Q99985	-0.0829305	-0.106488	0.000547598
ICAM2|P13598	0.0170064	0.0979914	0.00633084	ICAM2|P13598	0.0267375	0.0776643	0.0356559	ICAM2|P13598	0.06665	0.11363	0.000224618
GOLIM4|O00461	-0.016972	-0.0929077	0.00965728	GOLIM4|O00461	0.000207776	0.000571616	0.987682	GOLIM4|O00461	0.0627689	0.10541	0.000623556
RNF130|Q86XS8	-0.0339675	-0.0917407	0.0112352	RNF130|Q86XS8	-0.0172249	-0.0226862	0.543349	RNF130|Q86XS8	-0.149	-0.120485	0.000103648
MELTF|P08582	-0.0139397	-0.0819698	0.0224835	MELTF|P08582	-0.0171196	-0.0501258	0.175509	MELTF|P08582	-0.058686	-0.101137	0.00103169
MCAM|P43121	-0.0137159	-0.0658734	0.0668219	MCAM|P43121	0.00602545	0.0145388	0.694538	MCAM|P43121	0.06821	0.100193	0.00115021
AMY2A|P04746	0.0460706	0.0689397	0.101025	AMY2A|P04746	0.209078	0.150939	0.000495176	AMY2A|P04746	0.00599282	0.00242896	0.946419
ADAMTS16|Q8TE57	-0.0190292	-0.0635778	0.077108	ADAMTS16|Q8TE57	-0.0054286	-0.00912983	0.805352	ADAMTS16|Q8TE57	0.0498184	0.0502512	0.103815
FZD1|Q9UP38	-0.00666523	-0.0272362	0.448965	FZD1|Q9UP38	0.00256904	0.00518343	0.888659	FZD1|Q9UP38	0.0813463	0.103169	0.000813885
SORCS2|Q96PQ0	-0.00237134	-0.0101501	0.777853	SORCS2|Q96PQ0	-0.0151526	-0.0326838	0.377235	SORCS2|Q96PQ0	0.0836276	0.104744	0.000675343
GAS6|Q14393	0.000420102	0.00376053	0.916757	GAS6|Q14393	0.00927053	0.0419244	0.25728	GAS6|Q14393	0.0452415	0.119855	9.89427e-05

### Sheet: Table S22
Table S22. Cerebrovascular module association to vascular neuroimaging abnormalities in the ADNI cohort.
White matter hyperintensities																																																																													Microbleeds																																																																													Infarcts
Module	M1	M2	M3	M4	M5	M6	M7	M8	M9	M10	M11	M12	M13	M14	M15	M16	M17	M18	M19	M20	M21	M22	M23	M24	M25	M26	M27	M28	M29	M30	M31	M32	M33	M34	M35	M36	M37	M38	M39	M40	M41	M42	M43	M44	M45	M46	M47	M48	M49	M50	M51	M52	M53	M54	M55	M56	M57	M58	M59	M60	M61	M62	M63	M64	M65	M66	M67	M68	M69	M70	M71	M72	M73	M74	M75	M76	Module	M1	M2	M3	M4	M5	M6	M7	M8	M9	M10	M11	M12	M13	M14	M15	M16	M17	M18	M19	M20	M21	M22	M23	M24	M25	M26	M27	M28	M29	M30	M31	M32	M33	M34	M35	M36	M37	M38	M39	M40	M41	M42	M43	M44	M45	M46	M47	M48	M49	M50	M51	M52	M53	M54	M55	M56	M57	M58	M59	M60	M61	M62	M63	M64	M65	M66	M67	M68	M69	M70	M71	M72	M73	M74	M75	M76	Module	M1	M2	M3	M4	M5	M6	M7	M8	M9	M10	M11	M12	M13	M14	M15	M16	M17	M18	M19	M20	M21	M22	M23	M24	M25	M26	M27	M28	M29	M30	M31	M32	M33	M34	M35	M36	M37	M38	M39	M40	M41	M42	M43	M44	M45	M46	M47	M48	M49	M50	M51	M52	M53	M54	M55	M56	M57	M58	M59	M60	M61	M62	M63	M64	M65	M66	M67	M68	M69	M70	M71	M72	M73	M74	M75	M76
mean_allModules	2.62056083425	6.39461973911189	3.73651535247458	3.65733071548649	5.18193867326923	3.5159101543	6.23172775223404	3.8627023738	7.55146429661539	5.2231858631647	4.23285519	5.8372480885	3.76429538338462	5.80310315933333	5.52329782792308	2.17564834275	5.41558017126667	3.32115669216667	3.41376414821429	4.17158122847059	3.144359133	1.92880354066667	5.139493155	4.73294559490476	3.44240720528571	3.075503201375	NaN	5.39620429738889	1.345172616	3.46819198216667	NaN	3.633221879	2.62555724857143	3.343982206	3.3234633246087	2.76533389466667	3.79303443040909	2.191376574	5.29493143185714	NaN	3.6640562	6.91817763425	4.075386992	2.46910888309091	5.0352789407647	4.69698322028571	3.408788165	2.20084395233333	2.4148435492	3.76285401422222	NaN	3.92330716765116	6.849985389	4.75601703833333	4.0407511858	NaN	3.630051851	3.16525304166667	NaN	NaN	3.63096978966667	NaN	5.3172812875	1.8936179635	NaN	3.3777434725	NaN	NaN	NaN	NaN	2.34613736225	3.972735929125	2.41509138028571	4.294847081	3.191214126	1.8725578636	mean_allModules	1.428412325	1.87406059815686	1.84007186533333	2.02549380455556	2.29434166071429	1.6420326767	2.55126043275	1.418639375	2.55806608171429	2.34340843478571	3.16022492766667	NaN	2.528098731	1.4345524445	2.2426615298	NaN	2.0273741776	2.33854120166667	1.63051063625	1.89725110814286	1.43772321	2.390152523	2.079163774	1.78612891775	2.165954252	1.42353651	NaN	1.5014370746	NaN	3.033857099	NaN	2.412175533	1.4409576345	2.69165662	1.98564580425	1.58356196666667	1.8174942514	NaN	1.365900561	1.597780136	1.588754597	1.475523906	NaN	1.403825513	2.278717746	1.75021583	NaN	NaN	1.376743773	1.39385889833333	1.759726289	2.50710071642857	2.3810549645	1.75714247033333	1.89937260666667	NaN	2.680817171	1.718774003	NaN	NaN	1.310830516	NaN	1.548266623	NaN	NaN	2.472179352	NaN	NaN	NaN	NaN	1.799052634	3.135329307	2.2485108	NaN	NaN	NaN	mean_allModules	NaN	1.79005168777273	2.12546965104545	2.0161378672	2.06285780316667	2.39594358933333	2.1365772418125	NaN	2.627866597125	2.14531586380769	2.36238337671429	2.102966119	1.53979746933333	2.179398522	1.565114875	NaN	1.3811332745	1.872952771	1.7808504605	2.58583280111111	1.662320268	NaN	NaN	1.701638701	1.40718975466667	1.565512804	2.190557854	NaN	1.980618728	1.99223092425	2.44107839	NaN	2.16919216566667	NaN	1.7345087945	1.327590466	1.8610270555	NaN	1.45991917	NaN	1.983878175	1.583519342	1.627533561	1.72459297683333	1.68796468742857	2.319252374	3.218137658	2.11175617533333	1.52278283775	1.922825645	2.219362518	2.01046244764706	NaN	1.8082822551	1.71828762185714	NaN	1.840747586	NaN	NaN	NaN	NaN	NaN	1.533790965	NaN	NaN	1.952690847	NaN	NaN	NaN	NaN	NaN	2.11038489166667	1.417359312	1.582283808	NaN	1.427656083
NES_module_all	-1.00919440440352	6.76138527034429	-1.58380714914834	-1.37712022089133	1.45679645884781	-1.44391290903607	3.39445430286175	-0.383829029814966	5.3556542718369	2.02470692683255	-0.186038640701113	0.506526511533578	-0.690479514851252	0.644542274634246	1.03372452661479	-1.26917438861127	1.03069105244015	-0.767890212535232	-1.10680973604019	-0.334706818111554	-0.722628969730026	-1.20918097365391	0.277383541884194	0.316998798895911	-1.06468929478108	-1.10097324761068		1.10529359234655	-0.866004413432467	-0.964715458561624		-0.223413250504991	-1.88181865747666	-0.534289695622138	-1.53403938063749	-0.814097647242293	-0.896238379608942	-0.632147345902523	0.607146892563119		-0.808713809669472	1.33641337865454	-0.201933532088209	-1.81809884749674	0.641988277717776	0.161184280602402	-0.410630602598768	-1.07045955003584	-1.79193321176356	-0.571478995040085		-0.981165759882938	1.33586021748013	0.309058875405315	-0.260234226453326		-0.394584698349215	-0.605457392777303			-0.405772942281906		0.317882949062317	-1.00001180850304		-0.417777139331013					-1.16510296316486	-0.386429787755406	-3.0150147562095	-0.0561003610798154	-0.34089147718944	-1.57655536226706	NES_module_all	-0.758305268268474	-1.73889506251194	-1.14054457148706	-0.116613338758129	1.07244998974485	-1.61366697373717	2.38903672111627	-0.763893172836166	2.81233454514609	1.8877266656207	2.27197717051325		0.803527650307599	-1.07126619239872	0.496320048567542		-0.0863343647794055	0.586845542636405	-1.03183759739876	-0.52707294107807	-0.740842704049612	0.394221090016339	0.0287264157575735	-0.643366889065407	0.122856088608351	-1.0866145272533		-1.49575065329597		1.20556244149509		0.447236869511982	-1.05669144092001	0.749558701420627	-0.170134323422895	-0.990982877732523	-0.658105460453746		-0.827628229229885	-0.555147645387817	-0.795081376909148	-0.698445502292566		-1.1072495978117	0.531165954290332	-0.366108233754805			-0.812244508861875	-1.39732723544675	-0.499561020903013	1.44036326905259	0.543923182960716	-0.890697934207049	-0.483828812454009		0.747342282170974	-0.565646065276425			-0.893309444529248		-0.615776153435395			0.492010135002589					-0.308383607924171	1.34025865872733	0.661729081957753				NES_module_all		-1.17813805148577	1.07632804068847	0.14754747415627	0.314034122347192	1.44076390786007	0.936801946863245		3.68131282766955	1.30573532973756	1.40174140695648	0.212304053995387	-1.01329239505644	0.28484730763926	-0.551266309846267		-1.10775977964403	-0.123366030279815	-0.614610821567013	2.574712719879	-0.838732628749233			-0.73939820105126	-1.31309612711204	-0.775311245199842	0.306420025311756		0.0232843313262589	0.0803521441510563	0.651425769408513		0.457727060018354		-0.908954695588055	-0.876240729655362	-0.344440560591755		-0.688377260192928		0.0458253995097043	-0.510271156408859	-0.473110233106166	-0.80732341001366	-1.01950291014606	0.817743413424866	1.78416432054717	0.344338851233016	-1.21762456996155	-0.0591209366078381	0.332542958883579	0.253628778419963		-0.68280090366223	-0.893591865764199		-0.171880684373136						-0.850076917713858			-0.000710635652228745						0.33919917847085	-0.751831887351747	-0.522293166540843		-1.03261774860888
numCommon_all	4	143	59	37	52	30	47	5	39	82	8	2	13	3	13	4	15	6	14	17	4	3	2	21	14	8	0	18	1	12	0	1	14	3	23	3	22	1	7	0	13	4	4	11	17	7	2	3	10	9	0	43	4	15	5	0	3	3	0	0	3	0	2	2	0	2	0	0	0	0	4	8	28	1	1	5	numCommon_all	1	51	18	9	14	10	16	1	21	28	3	0	2	2	5	0	5	3	4	7	1	1	2	4	1	2	0	5	0	1	0	1	2	1	4	3	5	0	1	1	2	1	0	2	4	1	0	0	1	3	2	7	2	6	6	0	1	2	0	0	1	0	1	0	0	1	0	0	0	0	1	1	8	0	0	0	numCommon_all	0	22	22	5	6	6	16	0	16	26	7	1	3	1	1	0	2	1	6	9	4	0	0	4	3	2	1	0	2	4	1	0	3	0	8	1	6	0	1	0	4	1	1	6	7	3	1	3	4	1	1	17	0	10	7	0	1	0	0	0	0	0	2	0	0	1	0	0	0	0	0	3	1	1	0	2
pVal_all	0.87	0	0.9522	0.9272	0.0826	0.9394	0.0013	0.5938	0	0.0252	0.5172	0.2309	0.7383	0.2111	0.1494	0.9532	0.1509	0.7667	0.8753	0.5979	0.7474	0.9636	0.2969	0.3471	0.8643	0.8816		0.1381	0.9875	0.8405		0.429	0.992	0.6454	0.9564	0.7914	0.8121	0.6981	0.247		0.7812	0.1058	0.5013	0.9913	0.241	0.3779	0.5717	0.9089	0.9917	0.6873		0.8367	0.1022	0.3464	0.5328		0.5866	0.6902			0.5934		0.2831	0.9214		0.5765					0.9226	0.6025	1	0.3629	0.4899	0.9946	pVal_all	0.8281	0.966	0.8845	0.4936	0.1435	0.9741	0.0177	0.8513	0.0059	0.0391	0.0391		0.1729	0.9381	0.2635		0.4646	0.2189	0.873	0.6592	0.8102	0.2446	0.3873	0.7142	0.2955	0.9492		0.9855		0.1062		0.2316	0.9287	0.1741	0.4967	0.8694	0.7191		0.9158	0.6358	0.7876	0.7667		0.961	0.2439	0.5219			0.889	0.99	0.6123	0.091	0.2264	0.8111	0.646		0.1825	0.6541			0.989		0.6827			0.2197					0.4965	0.0922	0.2334				pVal_all		0.8912	0.1457	0.3625	0.3168	0.0909	0.167		0.0011	0.102	0.0961	0.282	0.8873	0.247	0.6519		0.9721	0.4065	0.7005	0.0159	0.8053			0.7554	0.9843	0.7834	0.2456		0.3776	0.3924	0.1684		0.2539		0.8261	0.9646	0.5771		0.7765		0.3969	0.6149	0.5834	0.7853	0.8587	0.1685	0.0493	0.2854	0.9432	0.3748	0.241	0.3657		0.7313	0.8217		0.4352						0.8287			0.3537						0.2827	0.8216	0.6274		0.9298
NESpVal_all	0.2775	0	0.1115	0.1651	0.1463	0.1412	0.0013	0.6964	0	0.0404	0.8534	0.6101	0.4854	0.5062	0.2889	0.1583	0.2987	0.4302	0.2616	0.7426	0.4456	0.1501	0.7883	0.7506	0.2781	0.2535		0.2664	0.165	0.324		0.8557	0.0497	0.5903	0.1161	0.3823	0.3697	0.4931	0.5516		0.4198	0.1333	0.8468	0.0592	0.5169	0.8726	0.6898	0.2245	0.0624	0.5694		0.323	0.1263	0.7585	0.7978		0.6793	0.5294			0.6787		0.7567	0.2144		0.6798					0.2009	0.7024	0.0043	0.9604	0.7663	0.0842	NESpVal_all	0.3504	0.08	0.2433	0.9096	0.2775	0.0935	0.019	0.3152	0.006	0.0572	0.0391		0.3822	0.1848	0.6187		0.9302	0.5424	0.2707	0.6061	0.3732	0.7099	0.9802	0.4975	0.8961	0.174		0.099		0.1062		0.6746	0.1988	0.3532	0.86	0.2739	0.5024		0.2459	0.5857	0.3837	0.425		0.1557	0.5854	0.7285			0.2719	0.102	0.6275	0.1295	0.5811	0.3674	0.6265		0.3711	0.57			0.1632		0.5251			0.6353					0.7653	0.0922	0.5083				NESpVal_all		0.2389	0.2838	0.879	0.7527	0.12	0.3407		0.0011	0.1896	0.1346	0.8379	0.2476	0.7546	0.5529		0.1433	0.9119	0.5325	0.0159	0.3675			0.4337	0.1158	0.3923	0.7527		0.9816	0.9364	0.4499		0.641		0.3467	0.1805	0.7274		0.3817		0.9649	0.5905	0.6294	0.3997	0.2929	0.3699	0.0493	0.7266	0.1722	0.9616	0.7318	0.8086		0.4987	0.352		0.863						0.3316			0.997						0.729	0.3319	0.5818		0.201
statmodP_all	0.277572242775722	9.99900009999e-05	0.111588841115888	0.165183481651835	0.146385361463854	0.141285871412859	0.0013998600139986	0.696430356964304	9.99900009999e-05	0.0404959504049595	0.853414658534147	0.61013898610139	0.485451454854515	0.506249375062494	0.288971102889711	0.158384161583842	0.298770122987701	0.43025697430257	0.261673832616738	0.742625737426257	0.445655434456554	0.15018498150185	0.788321167883212	0.750624937506249	0.278172182781722	0.253574642535746	NA	0.266473352664734	0.165083491650835	0.324067593240676	NA	0.855714428557144	0.0497950204979502	0.59034096590341	0.116188381161884	0.382361763823618	0.36976302369763	0.493150684931507	0.551644835516448	NA	0.41985801419858	0.133386661333867	0.846815318468153	0.0592940705929407	0.516948305169483	0.872612738726127	0.68983101689831	0.224577542245775	0.0624937506249375	0.56944305569443	NA	0.323067693230677	0.126387361263874	0.758524147585241	0.797820217978202	NA	0.679332066793321	0.529447055294471	NA	NA	0.678732126787321	NA	0.756724327567243	0.214478552144786	NA	0.67983201679832	NA	NA	NA	NA	0.200979902009799	0.702429757024298	0.0043995600439956	0.96040395960404	0.766323367663234	0.0842915708429157	statmodP_all	0.35046495350465	0.0800919908009199	0.243375662433757	0.90960903909609	0.277572242775722	0.0935906409359064	0.0190980901909809	0.315268473152685	0.0060993900609939	0.0572942705729427	0.0391960803919608	NA	0.382261773822618	0.184881511848815	0.618738126187381	NA	0.93020697930207	0.542445755424458	0.270772922707729	0.606139386061394	0.373262673732627	0.70992900709929	0.98020197980202	0.497550244975502	0.896110388961104	0.174082591740826	NA	0.0990900909909009	NA	0.106289371062894	NA	0.674632536746325	0.198880111988801	0.353264673532647	0.86001399860014	0.273972602739726	0.502449755024498	NA	0.245975402459754	0.585741425857414	0.383761623837616	0.425057494250575	NA	0.155784421557844	0.585441455854415	0.728527147285271	NA	NA	0.271972802719728	0.102089791020898	0.627537246275372	0.12958704129587	0.581141885811419	0.367463253674633	0.626537346265373	NA	0.371162883711629	0.57004299570043	NA	NA	0.163283671632837	NA	0.525147485251475	NA	NA	0.635336466353365	NA	NA	NA	NA	0.765323467653235	0.0922907709229077	0.508349165083492	NA	NA	NA	statmodP_all	NA	0.238976102389761	0.283871612838716	0.879012098790121	0.752724727527247	0.12008799120088	0.340765923407659	NA	0.0011998800119988	0.18968103189681	0.134686531346865	0.837916208379162	0.247675232476752	0.754624537546245	0.552944705529447	NA	0.143385661433857	0.911908809119088	0.532546745325467	0.015998400159984	0.367563243675632	NA	NA	0.433756624337566	0.115888411158884	0.392360763923608	0.752724727527247	NA	0.981601839816018	0.936406359364064	0.44995500449955	NA	0.641035896410359	NA	0.346765323467653	0.180581941805819	0.727427257274273	NA	0.381761823817618	NA	0.964903509649035	0.59054094590541	0.62943705629437	0.3997600239976	0.292970702929707	0.36996300369963	0.0493950604939506	0.726627337266273	0.172282771722828	0.961603839616038	0.731826817318268	0.808619138086191	NA	0.498750124987501	0.352064793520648	NA	0.863013698630137	NA	NA	NA	NA	NA	0.331666833316668	NA	NA	0.997000299970003	NA	NA	NA	NA	NA	0.729027097290271	0.331966803319668	0.581841815818418	NA	0.201079892010799
geneHit1	ADARB1	AAMDC	ADAM15	ACYP1	AKR1A1	ALCAM	ABI3BP	DDX46	ACTA1	ACAN	CD99	DNER	ADH1B	CACNA2D2	CAMK2A	COX16	ATP6AP1	EIF4A2	ADIRF	C1GALT1C1	CANX	DLD	CLN5	APMAP	ACP1	BTD		BCAN	PPT1	B4GALNT1		ARHGDIB	ALDOC	ANTXR2	ADCYAP1R1	COA3	APOE	PCDH12	CACNA2D1		CADM4	FSTL4	ATP1B2	ASAH1	BLMH	C1QA	ACP2	DAG1	AHSG	AKR1B1		A1BG	AHNAK	CALR	BCHE		FCGR3B	CTSL			MTURN		AP2B1	GSTT1		CNDP1					ARPC2	A2M	CD5L	TXNDC5	RCN2	EPB41	geneHit1	ABCA2	ADGRB2	AKAP12	AZGP1	ARHGDIA	CACHD1	ANXA5	PSAP	ACTA1	ACAN	CD99		CHI3L1	CACNA2D2	CBLN4		ATP6AP1	FTH1	C11orf54	ADAMTS4	RAB7A	ARL8B	CLN5	B4GAT1	GRB2	HSPE1		GDI1		CANT1		EHBP1L1	ASRGL1	JAM2	AQP4	COA3	C4B		EFNB2	BAG6	CDH20	FSTL4		B4GALT1	DBI	IGFBP4			PPP1R7	AKR1B1	DYNLL1	C1S	TPM4	CTSD	CD9		LCN2	CTSL			YWHAG		GNPDA2			NEU1					LAMA4	A2M	IGHA1				geneHit1		ADGRB3	B2M	ART4	CFL2	CDH11	ADAMTSL4		BCAM	ACAN	ATRN	SF3A1	APOA1	TOMM22	SEZ6		SORT1	EIF4G3	ADIRF	CD14	CANX			EMC7	CSRP1	MDH2	PLXNB2		PPT1	EFCAB14	PPP4R3A		ALAD		ADCYAP1R1	SLC38A10	ABHD14A		NRP2		CDH4	AHSP	COLEC12	ASAH1	CA2	C1QA	ACP2	DAG1	AHSG	CRIP2	NDRG2	APOA2		CALR	BCHE		S100A9						TUBB			NEU1						A2M	IGHV1-69D	TXNDC5		CA1
geneHit2	CUX2	ACVR1B	ADGRG1	AJAP1	ARHGDIA	ANXA2	ADAMTSL3	MAN2A2	ACTB	ADGRB1	IGLON5	EFNA1	APOA1	CCSMST1	CAMK2B	ENPP5	ATRNL1	EIF4G3	AXL	CD14	CRYZ	LRP1	SDF4	ARSB	ADCYAP1	CPQ		CD99L2		C1GALT1			ATOX1	IGKV1-5	AQP4	PPIB	APP		CAPN1		CDH2	NEDD8	CNTFR	B4GALT1	BMPR2	C1QB	RNF13	ITIH5	CHAD	CRIP2		AGT	BOD1L1	CTSD	CD9		ITGAM	DDB1			YWHAG		CBLN1	PTPRM		NEU1					ARPC4	F13B	IGHA1			SLC4A1	geneHit2		ADGRL1	B3GNT2	CX3CL1	CLIC4	CPVL	COL28A1		ACTB	ADGRB1	OGFOD3		EXT1	LRRN1	CDK14		CLSTN3	FTL	CRHBP	C1GALT1C1			SDF4	GALNT11		TXN2		IGSF8					MIF		CD44	MXRA7	CLSTN2				RGMA			PLOD1	MSN					CRIP2	MCFD2	C7	UBL4A	ERAP1	ENPP2			PLAT															IGHA2				geneHit2		BRINP1	BSG	GPLD1	CLIC4	DSC2	CLEC3B		CAP2	APCS	CD99		CAPG				TMEM59L		C1RL	CD163	FAM20B			FUT8	DTD1	TXN2			TMED7	ENPP4			ANXA1		AQP4		ADAMTS1				HEPH			CD59	DBI	C1QB		ITIH5	BGLAP			APOL1		CTSD	CNP								TUBB4A									F13B				ST6GALNAC1
geneHit3	GALNT13	ADAM11	AGRN	ALB	BOLA2	CACHD1	ANXA5	PLEKHB2	ADAMTS8	ANG	LRP4		C2	LRRN1	CBLN4	FIS1	CGREF1	FTL	C1RL	CD163	DDRGK1	UQCR10		ATP6AP2	APLP2	CYCS		CNTN1		CANT1			CAB39	JAM2	CD44	SIL1	C4A		EFNB2		CDH20	PNOC	FAM171A1	CD59	CAST	IGFBP4		PIK3IP1	DPT	GSTP1		AMBP	CBLN2	DPP7	MAG		LCN2	PLAT			YWHAH										CD97	FGA	IGHA2			SPTA1	geneHit3		ADGRL3	CD58	DCC	CSTB	CPXM1	COL5A1		COL18A1	ANG	VCAM1				HERC1		GALNT17	UBQLN1	SNCG	CD93				HSPA13				OLFM1							CHL1	SIL1	FKRP								SH3BGRL					PPP1CB		C9		HEXA	ERMN																		IGHG3				geneHit3		CADM3	CREG1	HAVCR2	PEA15	ENPP6	COL28A1		CRIP1	APOC1	EFNB1		SAA4						GSR	CD93	LMAN2			IMPAD1	PRDX2					POMGNT1			ATOX1		ART3		APOE				SORCS2			CTSA	MSN	IGFBP4		PIK3IP1	F10			APOM		DPP7	ENPP2																	PLG
geneHit4	SARAF	ADAM22	ANPEP	AZGP1	BPGM	CD55	APOH	PSAP	AOC3	ANGPTL1	NAGLU		CAPG		CDK14	LNPEP	CLSTN3	SUMO2	CHGA	CD93	GALNT1			B3GALNT1	CALB2	FUCA1		CPE		EFCAB14			EZR		CHL1		C4B		HLA-A		CDH4	RBP4	RMDN3	CP	FABP5	LCP1			F10	ITM2B		APOB	TPM4	GANAB	OMG																LAMA4	FGB	IGHG1			SPTB	geneHit4		ATP1A1	DNASE2	EFNB3	ENOPH1	DSC2	COL6A3		CRIP1	CELSR2					PCSK2		SERPINI1		VAT1L	FCGR3A				NUCB1				OPCML							TNC		MBL2								TPM3							HP		HEXB	KLK6																		IGHV4-28				geneHit4		CHGB	DNASE2	RNF130	PFN1	EPHA7	CSF1		CTHRC1	C16orf89	ENDOD1								MARCKS	FOLR2	NENF			TMED4						TGOLN2					DDR1		GREM1				TMEM132E			ECE1	PSMA4				F2			C1R		GNS	HSPA2
geneHit5		ADAM23	B3GNT2	CD84	CBR1	CDH1	BGN	SPOCK1	BCAM	ANGPTL4	SHISA6		CHI3L1		CKMT1A		FAM234B	TPI1	FAH	CFI				B4GAT1	CAPN2	HSPE1		CSPG5		ENPP4			GAPDH		COL15A1		CA11		S100A11		EDNRB			CTSB	GDI2	LSP1			F2	PI16		APOF		GNS	VCAN																	FGG	IGHG2			ST6GALNAC1	geneHit5		CDH10	HEG1	KRT5	PEA15	NDRG1	ENPP1		CSPG4	CEMIP					SLC12A5		SLIT1			IFI30								THY1									MEGF6															LRG1		HSPA5	MOG																		IGLC3				geneHit5		CSMD2	FAS	SEMA5A	PON1	FGFR1	FZD7		DKK2	C1QC	NAGLU								MT3	GALNT7															FXYD1		MEGF6							LAMP1	PSMA6							C1S		GOLIM4	LGI3
geneHit6		ADGRB2	BSG	CHST3	CFL2	CDH7	C1QTNF3		CALD1	ANTXR1	SOD1		CYTL1		FBLN7		GALNT17	UBQLN1	GDA	FCGBP				CHID1	CDH12	MDH2		GDI1		FCGRT			GLRX		DDR1		CHST10		SGCE		FGFR3			CTSZ	GLOD4	SERPING1			F9	PPP1CB		C1R		GOLIM4																		PF4	IGHG3				geneHit6		CDH8	ICAM1	NAGPA	PFN1	NECTIN3	GPX3		FLNA	CFD										STAB1																																SERPINA3		PRCP	VCAN																		IGLL5				geneHit6		FAIM2	GALNT15		WDR1	FMOD	GABARAP		FLNA	CTGF	UNC5B								NECAB2	IFI30															LRIG1		PDGFB							PLOD3	PSMA7							C7		HEXB	MAG
geneHit7		ADGRB3	CA4	CNTNAP4	CLIC1	CLMP	COL12A1		CAP2	APLP1	TMEM132C		EXT1		FRRS1L		LRP11		GSR	FCGR3A				CPD	CSRP1	NAXE		IGKV1D-33		GOLM1			LASP1		F3		CHST6		SMPDL3B		MEGF9			HLA-A	IDH1	TPPP3			FABP4	SH3BGRL3		C1S		HEXA																		PLG	IGHV3-23				geneHit7		CDH9	ICAM2	PDYN	PGAM1	NTRK3	LTBP1		FN1	CLSTN1										VSIG4																																TIMP1																					IGLV3-19				geneHit7		GABBR2	GGH				IGFBP2		FN1	CXCL16	VCAM1									MRC1															PBXIP1										SH3BGRL							C8A		LDLRAD3	VCAN
geneHit8		ADGRL1	CD109	CUTA	CLIC4	CPVL	COL16A1		CAPZA2	APOA4	VCAM1		FHL1		NEFL		PCSK1N		MT3	FOLR2				CRELD1	FN3KRP	RIDA		LYNX1		HYOU1			MIF		FGFR2		CLSTN2				NEO1			LAMP1	LDHA				PROZ	TGM2		C3		HEXB																		PPBP	IGHV3-30				geneHit8		CNTN3	ITGA7	PLA2G15	PGAM2	OLFML1	LTBP2		GSN	COL4A1																																																															IGLV3-25				geneHit8		GPR158	GPC5				LGALS1		GSN	F12										PLAUR															PLXNB3																	C8B		MYDGF
geneHit9		ADGRL3	CDH5	CX3CL1	CORO1B	CRABP1	COL1A1		CNTN6	BMP6			LTA4H		NSG2		SERPINI1		PEPD	IFI30				EXTL2	GRB2			NPTN		MAN1A2			NUDT5		GFAP		DKK3				PCDHGA10			P3H1	MSN				PTMS	TINAGL1		C4BPA		HSPA5																			IGHV3-43D				geneHit9		CNTNAP2	ITGB1	PRSS2	PLS3	PCDHB15	NPNT		HSPB1	COL8A1																																																																			geneHit9		LINGO1	ICAM2				LTBP1		INHBA	FZD1										VSIG4																																C8G		NAGA
geneHit10		ASTN1	CDH6	DCC	COTL1	CXADR	COL1A2		COL18A1	C1QC			NIT2		PCSK2		SEZ6L		PLA2G7	ITGB2				FAM3A	IGFBP1			OLFM1		MINPP1			PGK1		GPR37L1		FKRP				PCDHGA6			PLOD1	NPDC1				ST13			C4BPB		LAMP2																			IGHV3-49				geneHit10		CNTNAP5	LAMB2		RNPEP	SLC5A5	POSTN		HSPG2	COMP																																																																			geneHit10		LRFN1	ITGB1				LTBP2		LYZ	GAS6																																										CPN2		TPP1
geneHit11		ATP1A3	CPM	DGCR2	CRK	DSC2	COL3A1		CRIM1	C1QTNF4			PCMT1		SEZ6		SEZ6L2		SLITRK2	JAG1				FAM3C	MAPK1			OPCML		QSOX2			PPP5C		HEPACAM		MBL2				PXDN			PNP	PTPRJ							C5		NAGA																			IGHV3-7				geneHit11		DNAJC5	LAMC1		UCHL1		S100A6		INHBA	CTGF																																																																			geneHit11		LRFN2	LIPA				OLFML2A		MCAM	GASK1B																																										FCN3
geneHit12		BASP1	CRTAC1	EFNB3	CRKL	DSC3	COL5A1		CRIP1	C4orf48			SERPINA4		SLC12A5		SLC22A17		SNCG	LYVE1				FUT8	PRRT1			PLXNA1		YIPF3			PRDX6		KIT		MEGF6				RGMA				RDX							C6		P4HB																			IGHV3-72				geneHit12		DNM1	NECTIN2		UFM1		THBS1		LYZ	ELN																																																																			geneHit12		LRP1B	MELTF				PIGR		MYLK	GPC1																																										HRG
geneHit13		BRINP1	DNASE2	ERBB3	CRYL1	EGFR	COL6A1		CRYAB	CCL18			SERPIND1		TMEM25		SLIT1		SYT4	MRC1				GALNT2	SEMA3A			PRNP					RAB4A		LRIG1		PCSK6				SLC39A6				SERPINB1							C7		PRCP																			IGHV4-28				geneHit13		DPP10	PTPRG		WDR1		TMPRSS5		MFGE8	GPC4																																																																			geneHit13		NLGN2	MERTK				POSTN		SBSPON	IGFALS																																										ITIH1
geneHit14		CACNA2D3	ENG	F11	CSTB	EMILIN2	COL6A2		CTHRC1	CELSR2							SORT1		VSTM2A	OSMR				GLG1	TGFB1			SCN2B					WBP2		LRRC4B		PDGFB								SH3BGRL							C8A		PRKCSH																			IGHV4-61				geneHit14		EPHA5	RNASET2		YWHAZ		TNXB		MYL6	HAPLN3																																																																			geneHit14		NLGN3	NPC1				SEMA3B		SUSD5	IGFBP5																																										KNG1
geneHit15		CADM1	EPDR1	FLG	CZIB	ENPP6	COL6A3		DSC1	CEMIP							ST8SIA3			PTPRC				HSPA13				THY1							MEGF10		SDC4								TBCA							C8B		TPP1																			IGHV5-51				geneHit15		FABP3	ROBO4				VASN		MYLK	MAN1A1																																																																			geneHit15		PCDH17	PAPLN				TMPRSS5		TAGLN	KLKB1																																										SERPINA10
geneHit16		CADM2	ESAM	GFRA1	DDAH2	EPHA7	DCN		EFHD1	CFD										STAB1				IMPAD1				TNR							PLXNB1		SHH								TPM3							C8G																					IGKC				geneHit16		GFRA2	SLC39A10				WISP2		QPCT	MGP																																																																			geneHit16		PTPRO	PLBD2				WISP2		VCL	LRRC4C																																										SERPINF2
geneHit17		CADM3	GAA	GSS	DDT	FGFR1	EFEMP2		FBLN5	CFH										VSIG4				KIAA0319L				UNC5A							PLXNB3		SPOCK2								UGP2							C9																					IGKV3-11				geneHit17		GRIA2	SLC9A1						TAGLN	MMP17																																																																			geneHit17		PTPRS	ROBO4							MGP																																										TIMP1
geneHit18		CARTPT	GALNS	HAVCR2	DSTN	ISLR	F13A1		FIBIN	CFP														MAN1B1				VSNL1							PRSS35		SPOCK3															CFB																					IGKV4-1				geneHit18		ICAM5	VWF						TAGLN2	NELL2																																																																			geneHit18		RTN4RL1	SCARF1							PAMR1
geneHit19		CD200	GALNT15	HLA-A	EEF2	JAM3	FBN1		FLNA	CHRD														MIA3											SEMA4A		ST6GALNAC5															CFHR1																					IGLC3				geneHit19		KIAA1549L							TPD52L2	NRXN3																																																																			geneHit19		SCG3	SCPEP1							PRSS23
geneHit20		CDH10	GALNT18	IGHV3-64D	EIF5A	NECTIN3	HS6ST3		FLNC	CHST1														NUCB1											SLC39A12		TMEFF1															CFHR5																					IGLC7				geneHit20		LGI1							TPM1	NUTF2																																																																			geneHit20		SLITRK3	SIAE							PTPRR
geneHit21		CDH13	GGH	ISLR2	ENOPH1	NSG1	IGFBP2		FN1	CLSTN1														PLD3											SPARC		UVSSA															CPN1																					IGLL5				geneHit21		LINGO1							VCL	PTPRR																																																																			geneHit21		SORCS1	SLC3A2							SCRG1
geneHit22		CDH18	HLA-A	MASP2	FKBP1A	NTRK3	ITIH2		GSN	COL4A1																									TNC		XYLT1															CPN2																					IGLV1-44				geneHit22		LRFN2								SCRG1																																																																			geneHit22		STYK1	VWF							SEMA3C
geneHit23		CDH8	HLA-DPB1	MDGA1	GCLC	PCDH19	LGALS1		HSPB1	COL4A2																									VWA1																	FCN3																					IGLV1-47				geneHit23		LRTM2								SELENOP																																																																			geneHit23										SEMA3E
geneHit24		CDH9	ICAM1	MEGF8	HEBP2	PDGFRA	LRP2		HSPG2	COL8A1																																										GC																					IGLV1-51				geneHit24		NDRG3								SEMA3C																																																																			geneHit24										TFPI
geneHit25		CHGB	ICAM2	NAGPA	OTUB1	PVR	LTBP1		IGKV3-15	COMP																																										HABP2																					IGLV3-19				geneHit25		NETO1								SERPINE1																																																																			geneHit25										TTR
geneHit26		CNR1	IFNAR2	PDYN	PEA15	ROBO1	LTBP2		INHBA	CPB2																																										HP																					IGLV3-25				geneHit26		NPTX1								SLPI																																																																			geneHit26										VTN
geneHit27		CNTN3	IL6ST	PLA2G15	PFN1	SEMA4B	LTBP3		LYZ	CPZ																																										HPR																					IGLV7-46				geneHit27		NPTX2								TAC3
geneHit28		CNTN4	ITGA7	PODXL2	PGAM1	SPINT2	LTBP4		MFGE8	CSTA																																										HPX																					JCHAIN				geneHit28		NPTXR								THBS4
geneHit29		CNTNAP2	ITGB1	PRG2	PGAM2	VIM	LUM		MMP2	CTGF																																										HRG																									geneHit29		NSF
geneHit30		CNTNAP5	LAMA2	RNF130	PGLS	WFIKKN2	LYSMD3		MYH11	CXCL16																																										ITIH1																									geneHit30		NTNG1
geneHit31		DNM1	LAMB2	SBSN	PHPT1		MAMDC2		MYL6	EFEMP1																																										ITIH3																									geneHit31		NTRK2
geneHit32		DPP10	LAMC1	SEMA5A	PLS3		MET		QPCT	ELN																																										ITIH4																									geneHit32		PAM
geneHit33		DPP6	LPL	SEMA6A	PPIA		NPNT		SERPINC1	FAM19A5																																										KNG1																									geneHit33		PCDH7
geneHit34		ECM1	LRP8	SEMA6B	PRDX5		OLFML2A		SUSD2	GAL3ST4																																										LBP																									geneHit34		PCDHGC5
geneHit35		ELFN2	LY75	TMEM132A	PSMD10		PCOLCE		TAGLN	GALNT16																																										LPA																									geneHit35		PCSK1
geneHit36		ENO2	MANSC1	UNC5C	PTPA		PODN		TAGLN2	GDF10																																										LRG1																									geneHit36		PTPRN
geneHit37		EPHA4	MELTF	VLDLR	RAD23A		POSTN		TPD52L2	GDF11																																										ORM1																									geneHit37		PTPRN2
geneHit38		EPHA5	MYH9		RBP1		PRELP		TPM1	GDF15																																										ORM2																									geneHit38		ROBO2
geneHit39		EPHB2	NPC1		RNH1		PTN		VCL	GPC1																																										PROS1																									geneHit39		RTN4R
geneHit40		EPHB6	PALM		SCRN1		S100A4			GRIA4																																										SERPINA1																									geneHit40		RTN4RL1
geneHit41		ERBB4	PAPLN		SNX12		S100A6			IGF2																																										SERPINA3																									geneHit41		RTN4RL2
geneHit42		FABP3	PCDH1		TKT		SNED1			IGFBP3																																										SERPINA7																									geneHit42		SCG2
geneHit43		FAIM2	PCDH18		TPT1		SSC5D			IGFBP5																																										TIMP1																									geneHit43		SCG5
geneHit44		GAP43	PLBD2		UBE2N		TGFBI			IGKV1-27																																																																			geneHit44		SCN3B
geneHit45		GFRA2	PLXDC1		UCHL1		THBS1			IGKV3-20																																																																			geneHit45		SHISA7
geneHit46		GGT7	PSME1		UFM1		TMEM132D			ITGBL1																																																																			geneHit46		SLC24A2
geneHit47		GOT1	PTPRG		VPS29		WISP2			LAMA5																																																																			geneHit47		SLITRK5
geneHit48		GPR158	PTPRK		WDR1					LHPP																																																																			geneHit48		SV2A
geneHit49		GRIA2	RECK		YKT6					LOXL1																																																																			geneHit49		TPBG
geneHit50		GRIA3	RNASET2		YWHAB					MAN1A1																																																																			geneHit50		VGF
geneHit51		HMCN1	ROBO4		YWHAE					MATN2																																																																			geneHit51		VWA7
geneHit52		ICAM5	SCPEP1		YWHAZ					MFNG
geneHit53		IGSF21	SIAE							MGAT1
geneHit54		IL1RAPL1	SLC39A10							MGP
geneHit55		KIAA1549L	SPARCL1							MMP17
geneHit56		L1CAM	TGFBR2							MMP19
geneHit57		LINGO1	TNFRSF1B							MMRN1
geneHit58		LRFN1	VWF							MXRA5
geneHit59		LRFN2	WARS							NELL2
geneHit60		LRP1B								NRXN1
geneHit61		LRRTM2								NRXN2
geneHit62		LRTM2								NRXN3
geneHit63		LSAMP								NUTF2
geneHit64		LY6H								NXPH1
geneHit65		MDGA2								NXPH3
geneHit66		MDH1								PLA1A
geneHit67		NCAM1								PRG4
geneHit68		NCAN								PRSS23
geneHit69		NDRG4								PTPRR
geneHit70		NECTIN1								RELN
geneHit71		NEGR1								RNASE4
geneHit72		NETO1								SELENOP
geneHit73		NFASC								SEMA3C
geneHit74		NLGN1								SEMA3E
geneHit75		NLGN2								SERPINE1
geneHit76		NLGN3								SLPI
geneHit77		NLGN4X								SVEP1
geneHit78		NPTX1								TAC3
geneHit79		NPTX2								TFPI
geneHit80		NPTXR								THBS4
geneHit81		NRCAM								TNFSF13
geneHit82		NRN1								WNT4
geneHit83		NSF
geneHit84		NTM
geneHit85		NTNG1
geneHit86		NTRK2
geneHit87		OLFM3
geneHit88		PAM
geneHit89		PCDH10
geneHit90		PCDH17
geneHit91		PCDH7
geneHit92		PCDH9
geneHit93		PCDHAC2
geneHit94		PCDHGC5
geneHit95		PCSK1
geneHit96		PLXNA4
geneHit97		PRRT2
geneHit98		PRRT3
geneHit99		PTPRD
geneHit100		PTPRN
geneHit101		PTPRN2
geneHit102		PTPRS
geneHit103		PTPRT
geneHit104		PTPRZ1
geneHit105		RAP2A
geneHit106		RNF11
geneHit107		RNF150
geneHit108		ROBO2
geneHit109		RPH3A
geneHit110		RTN4R
geneHit111		RTN4RL1
geneHit112		RTN4RL2
geneHit113		SCG2
geneHit114		SCG3
geneHit115		SCG5
geneHit116		SCN1B
geneHit117		SCN3B
geneHit118		SCN4B
geneHit119		SEMA4D
geneHit120		SEMA7A
geneHit121		SHISA7
geneHit122		SHISA9
geneHit123		SIRPA
geneHit124		SLC24A2
geneHit125		SLITRK1
geneHit126		SLITRK3
geneHit127		SLITRK4
geneHit128		SLITRK5
geneHit129		SORCS1
geneHit130		SORCS3
geneHit131		STMN3
geneHit132		SV2A
geneHit133		SYT1
geneHit134		TMEM132B
geneHit135		TNFRSF21
geneHit136		TPBG
geneHit137		TRHDE
geneHit138		TTN
geneHit139		TYRO3
geneHit140		UNC5D
geneHit141		VGF
geneHit142		VIP
geneHit143		VWA7

### Sheet: Table S23
Table S23. Cerebrovascular module association to PET AV45 in the ADNI cohort.
PET AV45
Module	M1	M2	M3	M4	M5	M6	M7	M8	M9	M10	M11	M12	M13	M14	M15	M16	M17	M18	M19	M20	M21	M22	M23	M24	M25	M26	M27	M28	M29	M30	M31	M32	M33	M34	M35	M36	M37	M38	M39	M40	M41	M42	M43	M44	M45	M46	M47	M48	M49	M50	M51	M52	M53	M54	M55	M56	M57	M58	M59	M60	M61	M62	M63	M64	M65	M66	M67	M68	M69	M70	M71	M72	M73	M74	M75	M76
mean_allModules	1.843043243	4.79991550754386	2.35032985152381	2.79139870621739	8.78201458082927	2.9563465906	2.3452548765	2.52129688325	2.38430725971429	2.66916549290476	1.944184178	1.442509946	4.81716902876923	1.585334331	3.887386868625	2.13352904725	2.98701934466667	2.969920623	6.329605363	3.186009317875	4.19953419775	2.99656167825	NaN	2.36672276575	5.46245779490909	3.60690121838462	NaN	8.20965141136364	1.329900988	2.00035740633333	NaN	1.6604926	8.10507604457895	1.63701562833333	2.23752432371429	2.87752887666667	14.705350967625	NaN	2.047401306	4.978819264	1.672053469	7.72407335533333	1.543169491	2.08751858077778	5.53626675544445	1.882571226	NaN	1.434453451	5.17756250609091	2.309180902	3.392099095	2.1094733776	2.548315572	2.00645332322222	2.3762590468	NaN	2.8746372515	1.301788297	NaN	NaN	13.624094286	NaN	4.4946040095	1.69996706	NaN	2.654868305	NaN	NaN	NaN	NaN	1.418404134	1.495111889	2.09284382708696	3.703709942	1.920567801	7.393469356
NES_module_all	-0.54756476577639	1.19615546217231	-1.3664813863058	-1.03462368513686	5.74090764298154	-0.401998216127227	-1.01071506901059	-0.526694354008916	-0.759853311772397	-1.5521330513924	-0.72393413979739	-0.467175526893215	0.549736289033605	-0.617989942059083	-0.0400777209312711	-0.660870232174988	-0.306339867376501	-0.445172834285842	1.59794171941589	-0.401703568930742	0.0765517722236167	-0.348854545062986		-0.581252772224078	0.884666470110341	-0.23779949429833		2.55603794270431	-0.482012585234938	-0.614535658721852		-0.409102470957826	3.28237915701851	-0.730700714379799	-0.819256042347193	-0.344407816960184	5.52079739035952		-0.581989480989276	0.191783247895097	-0.5822319045817	1.19631333729369	-0.612126029575874	-1.02699458488855	1.21490146913703	-0.531314232180397		-0.452001460574446	0.719360334756875	-0.526827572227456	-0.182980132168605	-1.52461535595023	-0.360020094627367	-1.05686696400772	-0.635801100595648		-0.392295822835588	-0.473410177257929			3.07130938769742		0.228540075978339	-0.412415874492219		-0.241321710147939					-0.46777054929814	-0.779073394735444	-1.64720494473716	-0.057738990150016	-0.364378016489638	0.613463631976529
numCommon_all	2	57	21	23	41	5	12	4	7	42	4	1	13	2	8	4	3	6	14	8	4	4	0	4	11	13	0	11	1	3	0	1	19	3	7	3	8	0	3	1	2	3	2	9	18	2	0	1	11	3	3	20	2	9	5	0	4	1	0	0	3	0	6	1	0	1	0	0	0	0	1	3	23	1	1	1
pVal_all	0.7862	0.1253	0.9662	0.8672	0	0.5303	0.8935	0.6272	0.7807	0.9715	0.8573	0.8688	0.2381	0.9028	0.4005	0.7788	0.446	0.57	0.0815	0.5549	0.3041	0.4895		0.6778	0.1673	0.4958		0.0242	0.953	0.7752		0.7297	0.0074	0.944	0.8382	0.4753	6e-04		0.7486	0.1583	0.8646	0.0923	0.9277	0.9331	0.1213	0.7586		0.8664	0.1976	0.6415	0.369	0.991	0.4915	0.9518	0.714		0.5138	0.9981			0.028		0.2925	0.6984		0.3628					0.8856	0.9807	0.9946	0.2405	0.6108	0.1084
NESpVal_all	0.3726	0.2283	0.1338	0.2821	0	0.708	0.2574	0.5714	0.3913	0.1066	0.3035	0.2638	0.5849	0.2518	0.9656	0.3916	0.7782	0.6564	0.0815	0.6903	0.9454	0.7452		0.5118	0.338	0.8186		0.0242	0.1733	0.3978		0.3997	0.0074	0.2152	0.3199	0.74	6e-04		0.4213	0.8374	0.2874	0.0923	0.2175	0.2103	0.1822	0.4008		0.2617	0.4561	0.5459	0.8793	0.0945	0.6911	0.186	0.4641		0.7136	0.1252			0.028		0.8341	0.436		0.791					0.2432	0.1728	0.0768	0.9514	0.5239	0.1084
statmodP_all	0.372662733726627	0.228377162283772	0.133886611338866	0.282171782821718	9.99900009999e-05	0.708029197080292	0.257474252574743	0.571442855714429	0.391360863913609	0.106689331066893	0.303569643035696	0.263873612638736	0.584941505849415	0.251874812518748	0.965603439656034	0.391660833916608	0.778222177782222	0.656434356564344	0.0815918408159184	0.69033096690331	0.945405459454055	0.745225477452255	NA	0.511848815118488	0.338066193380662	0.818618138186181	NA	0.0242975702429757	0.173382661733827	0.397860213978602	NA	0.3997600239976	0.0074992500749925	0.215278472152785	0.31996800319968	0.74002599740026	0.0006999300069993	NA	0.421357864213579	0.837416258374163	0.287471252874713	0.0923907609239076	0.217578242175782	0.21037896210379	0.182281771822818	0.400859914008599	NA	0.261773822617738	0.456154384561544	0.545945405459454	0.879312068793121	0.0945905409459054	0.691130886911309	0.186081391860814	0.464153584641536	NA	0.713628637136286	0.125287471252875	NA	NA	0.0280971902809719	NA	0.834116588341166	0.436056394360564	NA	0.791020897910209	NA	NA	NA	NA	0.243275672432757	0.172882711728827	0.0768923107689231	0.951404859514049	0.523947605239476	0.108489151084892
geneHit1	ABCA2	ACACA	ADGRG1	AFM	ARHGDIA	CDH1	ADAMTSL3	DDX46	ADAMTS8	ACAN	AHNAK2	AP5B1	APOA1	LRRN1	CAMK2A	CAMK2D	CLSTN3	FTH1	C1RL	CFI	HACD3	COX6B1		LMAN1	AMPH	BTD		ALDOA	PPT1	ENPP4		PRKAR1A	ALDOC	ANTXR2	AQP4	COA3	APOE4		CAMK2G	NME2	SLC1A3	FAP	MARCKSL1	ASAH1	BLMH	ADAM28		ITIH5	AHSG	AKR1B1	DYNLL2	APOA2	CD74	CTSD	BIN1		ELANE	DDB1			CKB		AP2A1	PTPRM		NEU1					ESD	F13B	IGHA1	CALU	RCN2	ACHE
geneHit2	CUX2	ALDOB	BTN3A2	ALB	BPNT1	CPVL	ANGPTL2	HIST1H4A	C1QTNF5	ANGPTL4	FABP1		C2	PVALB	CAMK2B	ENPP5	PRKAR1B	FTL	CRHBP	FCGR3A	RPN2	DLD		NUCB1	CALB2	CYCS		GDI1		GNPTG			ATOX1	ASPH	CD44	SIL1	FJX1		CD81		TMEM132E	NEDD8	SPTAN1	CP	DBI	HAMP			F9	SH3BGRL3	MCFD2	APOL1	SELPLG	GLA	HSPA2		ITGAM				YWHAG		AP2B1									FURIN	IGHA2
geneHit3		BASP1	CD109	CKM	CBR1	NME1	COL16A1	HNRNPA2B1	HSPG2	ANTXR1	KIRREL3		CAPG		CKMT1A	RNF167	TMEM130	GSTO1	GDA	FSTL1	VAPA	LGMN		PLD3	CSRP1	DLST		GNB3		TMEM165			CAB39	MRC2	FXYD1	SLC38A10	MAPT		MAP1B			PNOC		CTSA	FABP5				FABP4	TGM2	NDRG2	C1R		GNS	OPALIN		S100A8				YWHAH		DYNC1LI1									GP1BA	IGHG1
geneHit4		CALM1	CDH5	CX3CL1	CFL1	PLXNC1	F13A1	SPOCK1	IGKV3-15	APOA4	SOD1		CHI3L1		LAMP5	RTN4		SUMO2	GGCT	IFI30	XYLT2	LRP1		TM9SF3	DTD1	GOT2		HPCAL1					CAND1		GFAP		SFRP1							CTSC	GDI2				GMFB			C3		HEXB	QDPR		S100A9						HAGH										IGHG2
geneHit5		CARTPT	CDH6	DCD	CLIC1	WFIKKN2	FRMPD1		TAGLN	BMP5			CRYM		NEFL			TPI1	GSR	ITGB2					GABARAPL2	HIST1H1B		IGKV1D-33					DDAH1		GPR37L1		SMOC1							HLA-B	GLOD4				PITHD1			CFB		LDLRAD3	VCAN								PEBP1										IGHG4
geneHit6		CD200	DIPK2B	ENTPD4	CLIC4		GABARAP		TPD52L2	COMP			HDHD2		NEFM			UBQLN2	JPT1	JAG1					MAPK1	MDH2		NIF3L1					ENO1		PLXNB3		SPOCK2							LAMP1	HSPA8				PPP1R7			CFHR5		MAN2B2									TUBB4A										IGHM
geneHit7		CDH18	FDPS	ERBB3	COTL1		GPX3		VCL	CPB2			NPEPPS		PCSK2				MARCKS	PLAUR					PRRT1	NAXE		NRP1					ENSA		TNC		TMEFF1							LDLR	LDHA				PTMS			CRP		NAGA																			IGHV1-2
geneHit8		CDH8	GALNS	F11	CRK		LGALS1			CTGF			PCMT1		REEP2				ME1	VSIG4					S100B	NQO2		PITPNA					FAM49B				TMEFF2							PLOD1	LDHB				SERPINF1			F5		RCN1																			IGHV3-23
geneHit9		CHGB	HLA-B	GPLD1	CRKL		PIGR			CXCL12			PDXP						NECAB2						SKP1	PARK7		SCN2B					GAPDH											PROCR	MGAT4B				SPP1			FCN2		TPP1																			IGHV3-30
geneHit10		CNTNAP2	ITM2A	GSS	CSTB		RARRES2			CXCL16			PFN2						NRGN						SNAP91	PRDX3		THY1					GLRX												MSN				ST13			FCN3																					IGHV3-43D
geneHit11		CPLX2	LSR	HAVCR2	DDT		TNXB			FAT1			SAA4						PPP3CA						TIMP2	SOD2		VSNL1					HPRT1												PSMA1				STMN1			GC																					IGHV3-7
geneHit12		CSMD2	MELTF	HIST1H1D	ENOPH1		VASN			FBLN1			SERPIND1						PPP3R1							TMSB4X							MIF												PSMA4							HABP2																					IGHV3-72
geneHit13		DPP10	NID2	HLA-B	FABP7					FRZB			TOM1L2						RAD23B							TXN2							PGK1												PSMA6							HLA-B																					IGHV4-28
geneHit14		DPP6	PLXND1	IGHV3-64D	FKBP1A					GPC1									SNCG														PPP5C												PSMB4							HPX																					IGHV5-51
geneHit15		ENO2	PON2	IMPA1	FSCN1					GPC4																							PTPN11												PSMB7							HRG																					IGKC
geneHit16		EPHA5	SLC9A3R1	KRT14	GLO1					HLA-B																							SELENBP1												SH3BGRL							KNG1																					IGKV3-11
geneHit17		FABP3	STX12	KRT17	GPI					HTRA1																							TAGLN3												TALDO1							LBP																					IGKV4-1
geneHit18		FXYD6	TF	LINGO2	HSP90AA1					IGKV1-27																							TXN												TBCA							ORM1																					IGLC3
geneHit19		GAP43	TIE1	MASP2	NUDC					IGKV3-20																							UBE2L3																			SERPINA7																					IGLL5
geneHit20		GNAL	VWF	NOTCH3	OTUB1					ITGBL1																																										SERPINF2																					IGLV1-44
geneHit21		GOT1	WARS	PCDHGA3	PEA15					LGALS3BP																																																															IGLV1-47
geneHit22		HAPLN4		PDYN	PGAM1					LHPP																																																															IGLV1-51
geneHit23		HK1		TREML1	PGAM2					MAN1A1																																																															IGLV3-19
geneHit24		HMCN1			PGLS					METRNL
geneHit25		L1CAM			PLS3					NUTF2
geneHit26		LRFN2			PPIA					OAF
geneHit27		MDH1			PREP					PRDX1
geneHit28		NDRG4			PSAT1					PTPRR
geneHit29		NETO1			PTPA					RNASE4
geneHit30		NPTX2			RAD23A					SCUBE1
geneHit31		NPTXR			SCRN1					SEMA3C
geneHit32		NRN1			TBCB					SEMA3F
geneHit33		NSF			TKT					SERPINE2
geneHit34		PCDHGC5			TPT1					SFRP4
geneHit35		PCP4			TXNDC17					SPON1
geneHit36		PCSK1			UBE2N					TAC3
geneHit37		PKM			UCHL1					THBS4
geneHit38		PRKCG			WDR1					TSKU
geneHit39		PRRT2			YWHAB					TTR
geneHit40		PSD			YWHAE					UBB
geneHit41		PTPRN			YWHAZ					VTN
geneHit42		PTPRN2								WNT4
geneHit43		PTPRZ1
geneHit44		RTN1
geneHit45		SCG2
geneHit46		SCN3B
geneHit47		SHISA7
geneHit48		SLC8A2
geneHit49		SNCB
geneHit50		SORCS3
geneHit51		SYN1
geneHit52		SYT1
geneHit53		TPD52
geneHit54		UBE2V1
geneHit55		VGF
geneHit56		VIP
geneHit57		VWA7

### Sheet: Table S24
Table S24. Protein differential abundance analysis of CSF proteins associated with vascular neuroimaging abnormalities in the BioFINDER-2 cohort.
	White matter hyperintensities	Microbleeds	Infarcts
Olink symbol	p value	p value	p value
TNFRSF11B	4.21904e-19	0.00133868	2.414e-05
LTBP2	3.34701e-17	1.37982e-05	9.11132e-05
MMP12	2.8394e-16	2.95009e-07	6.07923e-07
SERPINE1	4.76354e-16	1.23102e-06	0.00382426
CSTB	1.30792e-14	1.46351e-09	9.88494e-05
NEFL	2.02821e-14	1.52965e-08	0.000338607
PDLIM7	3.26601e-12	4.23794e-06	6.01279e-06
CRIP2	3.41892e-12	0.0327763	0.00803785
SMOC2	4.83962e-12	1.4314e-09	0.000469064
ELN	1.00167e-11	5.65853e-06	8.66558e-08
ACTA2	1.05422e-11	0.000220228	0.000302425
ADAM8	6.96607e-11	0.00298654	8.9339e-06
CNTN3	8.49311e-11	0.0409721	0.0486944
HSPB1	2.80718e-10	0.0101941	0.0113695
QPCT	3.85654e-10	0.0271631	0.0102582
LRTM2	4.5583e-10	0.0243913	0.0533083
S100A4	5.04284e-10	0.0345605	0.0656123
CBLN4	6.13532e-10	0.047471	0.0575724
POSTN	7.25115e-10	1.03956e-05	0.000167231
MEGF9	1.12972e-09	0.140026	0.0244882
PCDH7	2.47282e-09	0.00058195	0.0697912
NTRK3	2.73681e-09	0.0126048	0.00595278
PGF	2.78726e-09	0.02879	0.000118593
CXCL9	4.50027e-09	0.00637499	0.0304426
DCC	6.02239e-09	0.00535639	0.00429127
GAD1	8.00773e-09	0.000554294	0.0446139
DPP10	8.55195e-09	0.203163	0.00493873
CDH2	1.10694e-08	0.187327	0.0639459
TIMP1	1.62762e-08	0.00670728	0.518285
NPTX1	1.69689e-08	0.00642508	0.00751604
CD200	1.84382e-08	0.0220022	0.00110793
ROBO2	2.48554e-08	0.00778167	1.16588e-05
CNTN4	2.62213e-08	0.308371	0.0393864
COMP	2.81567e-08	0.000143206	0.000881516
GFRA2	5.44588e-08	0.0113231	0.0761435
EGFR	5.57795e-08	0.188712	0.0354264
ADA	6.63773e-08	0.211828	0.000863648
CNTN5	7.68758e-08	0.424391	0.061489
PCDH9	7.76002e-08	0.0596836	0.0407858
CAPG	8.17986e-08	0.000494854	2.13076e-05
BSG	9.93482e-08	0.0721148	0.00490201
NCR3LG1	1.32465e-07	0.00115383	0.14303
HSPB6	1.5621e-07	0.0984111	0.19891
MFGE8	1.56685e-07	0.285906	0.0563191
RTN4R	1.61846e-07	0.280212	0.0461351
NOTCH1	1.89151e-07	0.340124	0.0232605
PAM	2.38201e-07	0.116905	0.0225323
ANGPT1	2.62401e-07	0.0085223	0.000155499
CALY	2.62512e-07	0.0655061	0.0655118
TNFSF12	2.68971e-07	0.0564005	0.0121161
PLXNA4	2.83204e-07	0.0280689	0.00983637
GDF15	2.93428e-07	0.04126	0.075036
CNDP1	2.93791e-07	0.0514309	0.013032
ERBB4	3.3998e-07	0.279141	0.0170642
ACE	3.79466e-07	0.023371	0.0505378
PDCD5	4.02558e-07	0.0676494	0.0970542
MET	4.15473e-07	0.00125515	0.0204066
DPP6	4.2208e-07	0.25379	0.0423723
CHL1	4.61338e-07	0.0612094	0.00281893
IGSF3	5.99594e-07	0.108433	0.0221657
MMP8	6.80243e-07	0.00441694	0.000466688
MSR1	7.13333e-07	0.0747174	0.22803
PTPRN2	7.19066e-07	0.00792309	0.030829
CNTNAP2	7.4092e-07	0.455694	0.00313116
CCDC80	7.48071e-07	0.000127712	0.000239703
S100A11	8.51031e-07	0.0287872	0.235909
NPTX2	9.20101e-07	0.00106604	0.0379402
CXCL8	1.10512e-06	0.21742	0.751527
CCN2	1.21198e-06	9.45401e-05	0.00106324
CD46	1.3074e-06	0.295588	0.00519676
CXCL8	1.38278e-06	0.157003	0.282385
PALM2	1.4257e-06	0.00246254	0.00308904
SEMA7A	1.45346e-06	0.346583	0.00982931
JAM2	1.66459e-06	0.20373	0.106455
MMP1	1.76576e-06	0.206033	0.128625
SEMA4D	2.19799e-06	0.0754909	0.105094
CXCL8	2.22114e-06	0.180927	0.655524
DCBLD2	2.35794e-06	0.454774	0.272252
HSPG2	2.98792e-06	0.0230411	0.467503
WFDC2	3.02292e-06	0.264714	0.403129
OXT	3.05391e-06	0.902043	0.127682
LRP11	3.14243e-06	0.00636234	0.0206495
TMEM25	3.42686e-06	0.000381934	0.020148
CANT1	3.50605e-06	0.073069	0.00117482
NTRK2	3.85684e-06	0.217179	0.01121
NELL1	4.37436e-06	0.203574	0.172679
PRELP	5.56762e-06	0.262354	0.0416186
UNC5D	5.63644e-06	0.0359516	0.127337
ADGRB3	5.83738e-06	0.0115842	0.0735024
CXADR	6.12037e-06	0.00732837	0.015449
WIF1	6.6057e-06	0.00132089	0.000792714
CA4	8.37125e-06	0.0332252	0.0964304
VWC2L	8.65362e-06	0.193163	0.860159
ESAM	8.95524e-06	0.273406	0.216167
FGF12	8.96012e-06	0.0333676	0.143701
CCN1	9.84971e-06	0.000353649	0.0526506
EPHA10	9.87432e-06	0.00151195	0.0243221
VCAM1	9.98266e-06	0.185557	0.0975087
ICOSLG	1.03072e-05	0.000731564	0.430156
TGFA	1.03789e-05	0.908069	0.445662
ALCAM	1.04407e-05	0.117559	0.0192505
ULBP2	1.0532e-05	0.0488002	0.0759775
LRRN1	1.15234e-05	0.265627	0.0252796
ENPP5	1.21805e-05	0.561933	0.318378
LACTB2	1.3468e-05	0.00179561	0.135096
FSTL3	1.35197e-05	0.384463	0.446123
MATN2	1.41064e-05	0.534313	0.655389
CPLX2	1.52174e-05	0.03484	0.123983
IGF1R	1.62201e-05	0.484473	0.186117
CA11	1.69491e-05	0.630038	0.324276
EPHB6	2.03584e-05	0.00277937	0.00789317
GRIK2	2.10476e-05	0.422741	0.135864
PALM	2.11632e-05	0.0298954	0.421635
CXCL8	2.14968e-05	0.366581	0.947907
ADAM23	2.29303e-05	0.0334524	0.00824173
CD99L2	2.5124e-05	0.10399	0.0811134
IFNGR2	2.53369e-05	0.218293	0.327873
NPTN	2.59205e-05	0.0503753	0.141664
CCL3	2.70523e-05	0.0213998	0.158178
LMOD1	2.83606e-05	0.0110733	0.108176
SV2A	2.99443e-05	0.376644	0.224472
LAMP2	3.31244e-05	0.426396	0.0343329
TNC	3.33743e-05	0.240696	0.201587
CD55	3.4049e-05	0.200057	0.110922
B4GAT1	3.46118e-05	0.00822408	0.012176
CRH	3.70897e-05	0.162764	0.429031
TEK	3.71876e-05	0.0268905	0.185171
GGT1	4.08102e-05	0.125052	0.600939
SUSD2	4.38422e-05	0.380011	0.000226069
AREG	4.395e-05	0.183581	0.253484
LAYN	4.48799e-05	0.0220755	0.0199404
TFF2	4.65448e-05	0.216935	0.0192539
SLITRK1	4.71374e-05	0.0161287	0.100627
IGFBP2	5.11627e-05	0.681666	0.234088
COL6A3	5.46806e-05	0.0904113	0.0159357
CCN5	5.54388e-05	0.0367926	0.0042175
CRYBB1	5.87745e-05	0.00365497	0.082832
RWDD1	6.07816e-05	0.00179585	0.059321
KYAT1	6.10319e-05	0.52113	0.00821736
LMOD1	6.24214e-05	0.275132	0.182012
CLSTN3	6.63536e-05	0.0277417	0.0851545
IFNAR1	6.64963e-05	0.073088	0.215346
RGMB	7.18647e-05	0.00657937	0.000856501
TFPI2	7.40308e-05	0.926818	0.504457
DSCAM	7.7331e-05	0.512439	0.863923
NOMO1	7.93333e-05	0.699611	0.0481096
L1CAM	8.1177e-05	0.595146	0.0338435
PCDH1	8.70655e-05	0.35701	2.49427e-05
NELL2	8.99981e-05	0.0765536	0.166869
VGF	9.42671e-05	0.0724755	0.547706
LRFN2	0.000101884	0.107388	0.655541
CPXM1	0.00010196	0.543802	0.193047
NECTIN4	0.000116489	0.000758178	1.75177e-05
CXCL1	0.000118549	0.977907	0.00189127
ESM1	0.000128193	0.0094786	0.072579
SUOX	0.000132896	0.68023	0.0339614
VSIG4	0.000137212	0.00405446	0.110346
NECTIN1	0.000137863	0.0944268	0.0512778
MELTF	0.000137882	0.277967	0.0241028
IL1RN	0.00014803	0.129118	0.0214911
KIRREL2	0.000151035	0.28393	0.0136681
LY6D	0.000153423	0.109094	0.0406679
EFEMP1	0.000154408	0.774698	0.198769
PDGFRA	0.000165338	0.547733	0.323221
SEMA4C	0.000169558	0.173427	0.073485
MANSC1	0.000169998	0.0491418	0.106976
CRTAC1	0.000175082	0.729331	0.00468012
PCDH17	0.000178407	0.917993	0.000484103
SCARF1	0.000184898	0.282336	0.167662
SLITRK2	0.000187654	0.0392319	0.00215705
EZR	0.000197821	0.132547	0.355799
FKBP5	0.00021037	0.941025	0.00170151
REG4	0.000218609	0.140297	0.544558
SIRPB1	0.000218755	0.977293	0.655904
EIF4EBP1	0.000218919	0.000564881	0.00634835
REG3A	0.0002223	0.156759	0.0905284
TFF1	0.000224585	0.0834493	0.0111126
SCN2B	0.000233535	0.0516931	0.0792655
ACAN	0.000234086	0.00116343	0.301933
PI3	0.000243972	0.0213331	0.0856276
SUSD4	0.000247163	0.148402	0.310271
IFNLR1	0.000250261	0.816648	0.115815
STC2	0.000255283	0.206423	0.0130416
CCL2	0.000256628	0.343314	0.331219
TYRO3	0.000264771	0.173979	0.00317576
MMP7	0.000271163	0.22742	0.00145636
IFNGR1	0.000279314	0.15439	0.0838748
ATRAID	0.000280639	0.115876	0.527601
SPARCL1	0.000281423	0.631379	0.169144
FABP3	0.00028161	0.00377059	0.73815
CCL23	0.000301921	0.86183	0.00166327
SPACA5_SPACA5B	0.000303114	0.116202	0.510665
MAN1A2	0.000307962	0.102554	0.322437
MMP10	0.000315496	0.000537877	0.775445
CRIM1	0.00032096	0.11934	0.0683568
FGFR2	0.000400971	0.103684	0.0518781
SCN4B	0.000413882	0.108683	0.0150427
FURIN	0.000420307	0.21629	0.52036
FGF5	0.000424265	0.663146	0.100894
SERPINA3	0.000444476	0.327786	0.454226
LBR	0.000450256	0.180484	0.0210383
NCAM1	0.000475303	0.507213	0.00499154
GH1	0.000476616	0.240285	0.334783
C1QL2	0.000483026	0.0169463	0.214098
AXL	0.000484396	0.708331	0.0440113
ERBB3	0.000502736	0.0659949	0.00654777
BTN2A1	0.000503332	0.502051	0.678862
CDH6	0.00051075	0.567482	0.282306
NCAM2	0.000513921	0.0663499	0.0209214
DDT	0.000514544	0.0115388	0.177607
CFD	0.000527237	0.0617061	0.00133113
WFDC1	0.000555244	0.57499	0.840238
CHIT1	0.000558486	3.78962e-08	0.0313754
VEGFC	0.000591079	0.0959278	0.0690408
NT5E	0.000595701	0.577265	0.0567861
FAM171B	0.00060151	0.529962	0.687116
SNX9	0.000616333	0.000354915	0.181212
TNFSF13	0.000616784	0.0152054	0.151176
SIGLEC9	0.000621532	0.368996	0.812999
CPA2	0.000630148	0.0513208	0.805804
EFNA1	0.000635054	0.231533	0.0324701
CDON	0.000636379	0.194734	0.0353227
NUDC	0.000657917	0.164671	0.882578
SUMF2	0.000680247	0.341322	0.701948
TGFB1	0.000693777	0.0377451	0.0407408
GFAP	0.000695061	0.0648193	0.886823
PTPRF	0.000782177	0.0950293	0.000341679
YAP1	0.000825716	0.0778833	0.0641497
TGFBI	0.00083819	0.14159	0.562226
FAP	0.000845263	0.00287276	0.171032
TNFSF9	0.00084725	0.0145628	0.257201
KDR	0.000863886	0.901656	0.38362
CALCA	0.000874646	0.667048	0.515106
PPCDC	0.000892976	0.0140268	0.676902
GFER	0.000904644	0.250432	0.0911438
PTPRS	0.000933905	0.139658	0.0456381
NEO1	0.000964905	0.20855	0.710484
FABP5	0.000965254	0.714454	0.59065
TMSB10	0.000975272	7.98086e-07	0.189905
MNDA	0.000994455	0.138265	0.211448
ARSB	0.0010011	0.921188	0.752135
PLTP	0.00100152	0.844417	0.257496
AGER	0.00101247	0.352938	0.401541
DLL1	0.00108962	0.0964279	0.105777
YWHAQ	0.00110876	0.0492917	0.0604502
COL5A1	0.00113281	0.252123	0.233145
KIT	0.00114141	0.877332	0.604661
TREH	0.0011438	0.955168	0.0604279
NRXN3	0.001176	0.00309708	0.0148892
XG	0.00119074	0.099488	0.117101
WARS	0.00121623	0.00218619	0.326536
CD83	0.00126922	0.281885	0.0725371
MAMDC2	0.00128142	0.0632863	0.380414
PIK3IP1	0.00129987	0.209578	0.318479
PTPRK	0.00130512	0.976789	0.919423
DCTPP1	0.00134194	0.0437987	0.519436
STX1B	0.00138044	0.0499003	0.201965
GNLY	0.00139296	0.563008	0.349632
HYOU1	0.00139981	0.0395996	0.225025
AGRN	0.00141626	0.987404	0.0902846
COL15A1	0.0014238	0.502399	0.24084
EFNB2	0.00143264	0.0145493	0.103627
SPRY2	0.00144679	0.192571	0.645691
FLT3	0.00146416	0.574474	0.314565
SEZ6L2	0.00147042	0.0731569	0.035898
SPINK1	0.00150469	0.180754	0.0189217
ANGPTL7	0.00152811	0.602683	0.804742
NCS1	0.0015483	0.0223947	0.0495448
CRKL	0.00155871	0.000115478	0.265621
GHRL	0.00168268	0.751188	0.494205
BST2	0.00169279	0.871863	0.0328894
CIAPIN1	0.00169685	0.131673	0.375912
CCL15	0.00172539	0.283753	0.110959
PTP4A3	0.00176117	0.148344	0.0648732
EBI3_IL27	0.00178743	0.259672	0.605434
LGALS1	0.00181846	0.967776	0.0284174
PCBD1	0.00185308	0.077421	0.0549306
CCL14	0.00185653	0.274645	0.335668
C7	0.00186896	0.0117723	0.0871334
DDR1	0.00190097	0.0354621	0.00447557
PDGFRB	0.00190512	0.918733	0.27355
PLA2G15	0.0020095	0.237492	0.223957
ROR1	0.00205198	0.0978322	0.00112247
ITGBL1	0.0020521	0.0622634	0.034557
NPTXR	0.00211321	0.0341203	0.576203
COL3A1	0.00218824	0.298802	0.0961117
CGA	0.00220718	0.0626322	0.179546
KIAA0319	0.00225297	0.0703107	0.577278
GPR158	0.00225467	0.663741	0.903869
DPT	0.00231407	0.865224	0.561821
COL1A1	0.00232563	0.474428	0.188289
VSTM2B	0.00234728	0.00502504	0.0138372
SPART	0.00238515	0.137338	0.326234
SPINT2	0.00239232	0.455374	0.857059
ITM2A	0.00242658	0.0311348	0.171778
CRLF1	0.0024335	0.949167	0.0385674
IL6	0.00246427	0.456493	0.315879
SCN2A	0.00266166	0.13747	0.80193
SCARF2	0.00275749	0.200342	0.581686
SDC1	0.00278657	0.648197	0.168756
ENO2	0.00279783	0.690807	0.0020693
IL6ST	0.0028032	0.57896	0.00135447
SEL1L	0.00288619	0.114297	0.134735
IGFBP4	0.00290226	0.417617	0.260012
FST	0.00290517	0.0138279	0.0102074
MBL2	0.0030333	0.413281	0.083881
PTPRB	0.00309731	0.61402	0.1567
MEGF10	0.00317606	0.383697	0.0488951
CXCL16	0.00318632	0.711985	0.662091
BLMH	0.00323531	0.547841	0.0606641
PVR	0.0032449	0.105064	0.0202531
RSPO3	0.00324654	0.85435	0.875185
GGH	0.00325404	0.0937586	0.317214
SCAMP3	0.00329502	0.727224	0.557792
CKB	0.00331945	0.476088	0.406024
CDH22	0.00341901	0.0200615	0.0756744
VWF	0.0035281	0.0659567	0.113602
CST7	0.00359633	0.411725	0.0492608
KLK15	0.00361965	0.956037	0.826772
LCAT	0.00363769	0.31112	0.397992
GPC1	0.00364599	0.202006	0.000216807
CST6	0.00364965	0.317627	0.28933
KCNC4	0.0036657	0.0514679	0.673511
HEPH	0.00366779	0.378367	0.0911453
EPS8L2	0.00383422	0.00636558	0.0083199
LRIG1	0.00385012	0.663323	0.462784
MANEAL	0.00404291	0.116318	0.353719
CR1	0.00410556	0.462588	0.961812
PGLYRP1	0.00415266	0.876461	0.425491
IGSF21	0.00420976	0.627658	0.427488
NPY	0.00430524	0.430617	0.63499
C1S	0.00437884	0.110056	0.0105721
DLG4	0.00445736	0.379531	0.389974
SLURP1	0.00456065	0.967022	0.132828
IL17D	0.00462479	0.855127	0.14618
LCN2	0.00469507	0.936289	0.120948
MEGF11	0.00471132	0.75396	0.42376
TNFRSF4	0.00477088	0.00767017	0.106303
CLPS	0.00484745	0.214798	0.28434
CHAD	0.00507239	0.0265926	0.312241
ASRGL1	0.0050956	0.866323	0.339696
RIDA	0.00512125	0.0314196	0.255067
CPXM2	0.00516137	0.136901	0.034942
F3	0.0052347	0.620414	0.103843
NSFL1C	0.0052453	0.00493147	0.0152867
RGMA	0.00525234	0.100133	0.000822665
IL18R1	0.0056881	0.790102	0.0618145
SBSN	0.00596832	0.405831	0.247646
MCAM	0.00598757	0.659577	0.168726
TNFRSF6B	0.00608066	0.708167	0.343051
SIRT2	0.00609008	0.614131	0.21056
HMCN2	0.00629057	0.390165	0.0437608
ERBB2	0.00635373	0.313042	0.815035
ISM2	0.0065089	0.773967	0.484251
LYZL2	0.00683541	0.185005	0.308062
LGALS9	0.00687708	0.0521828	0.0178757
FRZB	0.00696483	0.469504	0.98305
COL18A1	0.00700905	0.16468	0.283346
RET	0.00718327	0.413424	0.604492
PODXL2	0.00721768	0.595519	0.999713
CSPG5	0.00735017	0.142448	0.279199
EGFL7	0.00736963	0.314643	0.700169
ANGPTL2	0.00741919	0.871472	0.728604
IL6	0.00747838	0.171703	0.176539
SDC4	0.00767147	0.00738248	0.773901
SPOCK1	0.00780606	0.369547	0.0186841
CXCL17	0.00784873	0.633281	0.464795
PRCP	0.00790994	0.770003	0.0816955
TNFRSF14	0.00807895	0.62401	0.327468
MAP2K1	0.00814902	0.000331124	0.0692649
ECM1	0.00822514	0.210019	0.533179
ADAMTS1	0.00824779	0.598876	0.716647
THBS2	0.00836242	0.776122	0.25711
SOD2	0.00842989	0.916958	0.215944
DNPEP	0.00859641	0.127075	0.628131
SMTN	0.00866657	0.000616929	0.152872
LILRA5	0.00871348	0.0362864	0.065947
HSPA2	0.0090267	0.538966	0.555095
SCGB3A2	0.00920161	0.11687	0.555269
MDH1	0.00924916	0.732144	0.0261292
PRSS53	0.00949323	0.0873261	0.57437
FGFBP2	0.010126	0.32236	0.898461
ACY3	0.0102108	0.128766	0.0536982
BAMBI	0.0104392	0.00392812	0.82961
AHNAK2	0.0104859	0.0636547	0.717668
TOMM20	0.0105051	0.078724	0.864489
KLK7	0.0105058	0.048323	0.196195
BMPER	0.0105358	0.285122	0.123268
REG1A	0.010605	0.0678516	0.68472
SEZ6L	0.0107954	0.643919	0.877511
HEG1	0.0108316	0.00626174	0.534112
PTH1R	0.0109141	0.383315	0.492178
RELT	0.010941	0.101817	0.0399265
C9	0.0110264	0.934913	0.920625
SDK2	0.011154	0.0360084	0.71486
CD164	0.0115175	0.41994	0.59848
CFH	0.0115652	0.468293	0.0200931
IFNW1	0.0116155	0.076742	0.401291
AGRP	0.0116612	0.864761	0.808821
DBNL	0.011687	0.0712896	0.386835
IL1RL2	0.0117572	0.212115	0.45776
ITGB5	0.0118551	0.227405	0.771053
ATP5IF1	0.0121687	0.00109056	0.105921
ANGPTL1	0.0122177	0.873193	0.373629
SORD	0.0123008	0.298976	0.687267
IGF2R	0.0127605	0.221205	0.528719
LEFTY2	0.0127805	0.520943	0.387664
ANXA3	0.0129483	0.859005	0.273632
HRC	0.0133111	0.0352563	0.350298
TNFRSF12A	0.0133379	0.00608	0.0092087
HARS1	0.0134041	0.231014	0.231359
CPM	0.0136405	0.600841	0.533048
COLEC12	0.0138214	0.954015	0.775629
CX3CL1	0.0138502	0.313541	0.013213
FABP1	0.013898	0.0184116	0.00360299
SLC16A1	0.0141187	0.409313	0.142358
SERPINE2	0.0141687	0.516962	0.855181
NID1	0.0143987	0.134241	0.942562
SCG3	0.0146047	0.673877	0.826618
PLXDC1	0.0146258	0.035067	0.65637
SERPINB6	0.0149154	0.907198	0.245018
GGT5	0.0150391	0.231467	0.226983
CNTNAP4	0.0150932	0.0556092	0.148757
GUCA2A	0.0153313	0.229709	0.678573
TGM2	0.0159757	0.0787276	0.0848498
IL17RB	0.0161516	0.380467	0.0316511
VWA1	0.0161813	0.634561	0.646125
MESD	0.0164049	0.2641	0.915863
DDAH1	0.0164375	0.281047	0.246785
FSTL1	0.016758	0.411502	0.675777
CST1	0.0167919	0.178275	0.0800837
LILRA6	0.0173157	0.175525	0.416307
PLXNB3	0.017401	0.189684	0.000453003
QDPR	0.0177873	0.233869	0.625698
ISLR2	0.0177987	0.0470152	0.0521083
LECT2	0.0178572	0.221979	0.0441814
TIMP2	0.0186471	0.56773	0.585913
CRELD2	0.0187609	0.434687	0.781392
GFRA3	0.0191763	0.413058	0.2365
F2R	0.0195349	0.0973389	0.895377
PTPRR	0.0198269	0.0585408	0.183184
RNF5	0.0199119	0.543101	0.761332
ART3	0.020055	0.832167	0.00531123
VWC2	0.0201442	0.353409	0.401208
IDS	0.0202188	0.550348	0.0319817
TREM2	0.020615	0.324262	0.0162513
VEGFA	0.0207475	0.0145621	0.707089
SERPINA5	0.0207539	0.810404	0.0721645
ARSA	0.0208751	0.470889	0.871129
CDH3	0.0210205	0.35459	0.362927
TMEM132A	0.0210962	0.142827	0.107559
NOTCH3	0.021127	0.286258	0.553573
PPBP	0.0212231	0.187749	0.00181733
TNFRSF8	0.0212303	0.0254518	0.305332
TPP1	0.0214007	0.432403	0.180694
CA14	0.0214858	0.214578	0.243973
PPP1R2	0.0218295	0.110437	0.0540451
SOD1	0.0219514	0.940434	0.210011
PHOSPHO1	0.0219767	0.314471	0.372145
SEPTIN8	0.0220458	0.0148241	0.188678
CD274	0.0223314	0.259812	0.962741
HSPA1A	0.0223602	0.00929006	0.169646
PCOLCE	0.0224076	0.610477	0.718027
ICAM5	0.0226164	0.428878	0.00699219
SYT1	0.022793	0.575844	0.36055
SELP	0.0228205	0.460802	0.0524352
CSF1R	0.0228928	0.0047815	0.144072
CAPS	0.0229478	0.902173	0.699254
C1QTNF1	0.0230023	0.582897	0.738764
IL22	0.023171	0.787476	0.807139
MZB1	0.023219	0.270795	0.0901527
CLEC14A	0.023236	0.282028	0.782372
RNASET2	0.0247892	0.40625	0.642238
CD14	0.0249506	0.727332	0.261676
TNFRSF13B	0.0252515	0.187554	0.864982
NUDT5	0.0252686	0.44484	0.28525
BCHE	0.0254064	0.253331	0.336374
KLK13	0.0254297	0.729835	0.531033
IL2RA	0.025544	0.386113	0.403023
CLEC4M	0.0258709	0.818139	0.284517
SIAE	0.0263367	0.339304	0.844944
ADAM15	0.0264185	0.425019	0.0759087
CETN3	0.0264807	0.874666	0.894028
DKK3	0.0271633	0.807429	0.551736
HGF	0.0273632	0.0561909	0.483671
RTBDN	0.0274546	0.23077	0.905995
HBEGF	0.0275024	0.203462	0.940581
CREG1	0.0275168	0.74991	0.109649
EFHD1	0.0276809	0.0644624	0.158989
VTI1A	0.0281331	0.130621	0.466103
SOST	0.0283747	0.84198	0.0340806
LMOD1	0.0285524	0.506997	0.188596
SERPINI2	0.0290321	0.0230102	0.577431
FUCA1	0.0290599	0.84415	0.0176447
TGFBR2	0.0291377	0.260743	0.406108
SERPINB9	0.0293271	0.197576	0.267212
IL15	0.0294752	0.540236	0.108454
CD48	0.0295961	0.583198	0.890797
TBCA	0.0298337	0.117226	0.14376
CA9	0.0300191	0.329377	0.281886
ADAMTS8	0.0301614	0.0167353	0.454921
ATXN3	0.0301627	0.08133	0.853287
GLOD4	0.0310206	9.54459e-05	0.774481
LGALS8	0.031412	0.200227	0.182245
FCER2	0.0315475	0.451084	0.209363
CDCP1	0.0317021	0.96834	0.130815
TNFRSF9	0.0321151	0.933983	0.273683
IL17RA	0.0322077	0.425005	0.253529
CALB2	0.0333783	0.692529	0.721241
DNMBP	0.0335317	0.550707	0.0949421
TYMP	0.0336194	0.878859	0.175302
OSCAR	0.0342393	0.219454	0.982607
NDST1	0.0345688	0.236377	0.438637
SEMA6C	0.0346398	0.162975	0.955786
CGREF1	0.0348322	0.171073	0.00488313
SNAP25	0.0355009	0.100942	0.0517135
NRGN	0.0361523	0.81726	0.175348
CRHBP	0.036439	0.530872	0.101836
TAX1BP1	0.036743	0.829126	0.994503
FLT1	0.0370566	0.548451	0.976563
DUT	0.037948	0.404366	0.887561
LILRB2	0.0379954	0.149024	0.349987
PI16	0.0383868	0.620979	0.891168
TGOLN2	0.0388926	0.0350708	0.241224
MDGA1	0.0391018	0.582508	0.0252104
PTPRC	0.0393528	0.928013	0.661336
TNFRSF17	0.0393707	0.183204	0.365849
FUT1	0.0398118	0.0438443	0.0479414
C5	0.0398705	0.937366	0.193716
APLP1	0.0399554	0.161947	0.287259
LAMA4	0.0399946	0.338629	0.891122
SPARC	0.0406057	0.261594	0.759922
AOC3	0.0406859	0.269643	0.569152
CBLIF	0.0417703	0.673159	0.90912
LRP1	0.0429133	0.500532	0.227477
C1R	0.0435554	0.202828	0.0148274
SMOC1	0.0439375	0.14642	0.773142
CNP	0.0439638	0.64212	0.553114
IGLON5	0.0442252	0.095975	0.608893
NPPC	0.0443055	0.760866	0.976306
HNMT	0.044383	0.158489	0.811783
LMOD1	0.0446572	0.979765	0.36719
CTHRC1	0.0446674	0.00279887	0.242862
CNTN1	0.0453586	0.281684	0.00774079
PEBP1	0.0453934	0.87482	0.427692
PECAM1	0.0456412	0.367709	0.48209
CLSTN2	0.0461852	0.549008	0.0953805
ROBO1	0.0469949	0.665141	0.00172604
LGALS4	0.0472781	0.084536	0.074788
GSTP1	0.0478251	0.0238647	0.534826
CD27	0.0484128	0.343902	0.450507
RNF149	0.0502111	0.0322631	0.00106507
TNFRSF1B	0.0519037	0.0769159	0.180384
PTGDS	0.052115	0.644863	0.91252
IL1R2	0.0522687	0.796563	0.5
PRDX1	0.0524277	0.543579	0.657547
M6PR	0.0530371	0.235184	0.0483666
FLT4	0.0535005	0.154647	0.292056
LRG1	0.0538384	0.501707	0.484109
IL6	0.054413	0.34374	0.270475
TLR3	0.0549886	0.915314	0.301278
TNFRSF13C	0.0559255	0.400165	0.846874
IL18	0.0564091	0.0498502	0.0440548
PAMR1	0.0569577	0.639418	0.443108
CD99	0.0572856	0.455463	0.111644
SRPX	0.0574615	0.305346	0.407489
CCL17	0.0580388	0.199678	0.577221
DIPK2B	0.0580444	0.0814496	0.123299
KHK	0.0586879	0.590916	0.0971779
PCSK9	0.0588417	0.603269	0.85708
CD40	0.0590647	0.670346	0.253154
VSIR	0.0591258	0.544109	0.218897
ANG	0.0591662	0.856356	0.791591
LYVE1	0.0594093	0.239654	0.344719
C1QA	0.059705	0.815527	0.138208
TGFBR1	0.0602504	0.531611	0.970742
DFFA	0.0605524	0.947567	0.450918
SCGB1A1	0.0608018	0.0435161	0.967774
ICAM2	0.060861	0.257466	0.723301
PLA2G1B	0.0627856	0.283489	0.947195
ALDH1A1	0.0629978	0.940785	0.210725
OGFR	0.0635638	0.00571198	0.080613
MST1	0.0646563	0.93751	0.257053
LGALS3	0.0648725	0.205605	0.861794
EDAR	0.0662329	0.614167	0.701494
DPP7	0.0663344	0.0381053	0.00255732
GM2A	0.0666386	0.851462	0.804203
MATN3	0.0679007	0.704133	0.131194
PRSS2	0.0682064	0.731093	0.103374
CC2D1A	0.0684621	0.0287444	0.229917
PROS1	0.0686334	0.879835	0.185927
PKD1	0.068987	0.898469	0.586908
EDNRB	0.069042	0.619874	0.493501
NADK	0.0690431	0.10388	0.953566
CST3	0.0691003	0.630726	0.120747
IL6	0.0691586	0.549733	0.456292
CD300A	0.0691852	0.724987	0.174338
MSLN	0.0692901	0.867556	0.508933
CD160	0.0693085	0.855634	0.675404
IGLC2	0.0698051	0.0659909	0.0199936
CCL22	0.0701787	0.733612	0.286853
DNM1	0.0702401	0.42379	0.742861
BGLAP	0.0707151	0.0514944	0.138327
TFPI	0.0711398	0.118344	0.148035
THY1	0.0716656	0.0931624	0.375061
ADIPOQ	0.0719473	0.00552199	0.393658
GUSB	0.0726093	0.765329	0.844746
ANGPTL4	0.0731899	0.182437	0.7421
CEACAM6	0.0734971	0.691449	0.474355
SERPINA1	0.074283	0.587195	0.431208
GPC5	0.0747643	0.0864669	0.00264027
CLEC5A	0.0750586	0.546808	0.753018
CTSS	0.0763865	0.0880102	0.883066
TIMP3	0.076464	0.89118	0.470738
MARCO	0.076746	0.253336	0.0336482
DCTD	0.076772	0.121003	0.727119
FGA	0.0768077	0.0238239	0.320146
VSNL1	0.0771705	0.40101	0.0501781
RETN	0.0775529	0.678148	0.676865
MYH9	0.0781535	0.0446827	0.0579628
CSPG4	0.0782154	0.363974	0.799495
NCAN	0.0786689	0.39288	0.1412
GFRA1	0.0787823	0.736185	0.811074
PDIA4	0.0789685	0.790039	0.398965
CNPY4	0.0802087	0.228014	0.226845
CTBS	0.0804599	0.130625	0.234727
DNPH1	0.0809256	0.0345057	0.448247
CD300C	0.0812753	0.155875	0.0588842
PLSCR3	0.0813455	0.743267	0.358653
PDGFA	0.0813943	0.468355	0.541614
TIMP4	0.0830628	0.266982	0.167516
PAG1	0.0856277	0.230318	0.735998
VCAN	0.0859218	0.109763	0.448424
SIGLEC7	0.0860787	0.0665295	0.669631
FSHB	0.0863708	0.225465	0.333679
TMPRSS5	0.0877441	0.784719	0.631645
KLK6	0.0877591	0.116888	0.0658114
PRSS27	0.0887903	0.222587	8.99213e-05
PLIN3	0.0889792	0.729052	0.87941
IL1R1	0.089742	0.829395	0.473214
DNAJA2	0.0898539	0.671064	0.372258
SNAP23	0.0902873	0.0529135	0.873236
IL6R	0.0907439	0.853654	0.089376
TCTN3	0.0910211	0.279281	0.091909
CCN4	0.0910956	0.683672	0.674961
CASP3	0.0918171	0.0270509	0.271869
NAGPA	0.0918902	0.0970252	0.874609
SPINT1	0.0929338	0.790109	0.00455514
ST6GAL1	0.0931413	0.0906735	0.532931
PHYKPL	0.0943277	0.0592289	0.411535
ATRN	0.0948632	0.258332	0.665363
ADAMTS15	0.0953907	0.335408	0.281883
SCRG1	0.0974406	0.364348	0.635105
ENTPD6	0.0980972	0.340313	0.0294625
DMP1	0.0985336	0.132126	0.44997
RNASE4	0.0990767	0.890598	0.227148
GALNT10	0.0997926	0.330665	0.101781
PRAP1	0.100146	0.605823	0.00118967
BTD	0.100542	0.319761	0.969909
EFNA4	0.100594	0.111379	0.7503
SEZ6	0.102084	0.211831	0.411624
PRL	0.102156	0.057124	0.154519
POMC	0.102679	0.351947	0.185896
REG1B	0.103408	0.198372	0.61189
LHPP	0.10349	0.988703	0.497499
CTRC	0.104277	0.479438	0.510208
IGSF8	0.104279	0.703423	0.0356552
DSG2	0.105123	0.982695	0.659268
CA12	0.105562	0.666003	0.340195
SHBG	0.105835	0.384636	0.683217
SEMA3F	0.106025	0.111382	0.387093
SPON1	0.106122	0.186817	0.86069
SPINK6	0.108822	0.859141	0.523671
LUZP2	0.109299	0.614796	0.666443
PILRA	0.110126	0.538631	0.884114
BTC	0.110296	0.300985	0.735886
GZMB	0.110937	0.941984	0.191122
CD163	0.110938	0.0910805	0.158352
CHRDL2	0.11112	0.233915	0.166009
NXPH1	0.111678	0.564027	0.352608
CFP	0.113101	0.759983	0.0641708
CRISP2	0.113838	0.953003	0.155337
KLK4	0.114801	0.215159	0.243081
GALNT7	0.115275	0.0263677	0.927719
PNLIP	0.115813	0.949969	0.229268
SCLY	0.116732	0.110126	0.180293
IGFBPL1	0.11755	0.176497	0.166266
COCH	0.119718	0.525773	0.724476
CD302	0.120114	0.965561	0.261663
ITIH4	0.120784	0.553905	0.287475
BRSK2	0.121097	0.469444	0.0885257
CILP	0.121301	0.802337	0.298184
ATOX1	0.122802	0.351073	0.705781
AHCY	0.123608	0.420329	0.168453
TP53I3	0.123692	0.691899	0.00685325
CD79B	0.124545	0.774008	0.726685
GOLM2	0.124755	0.487661	0.171906
CD300E	0.124852	0.159427	0.162816
RNASE3	0.125204	0.0981339	0.589056
ANPEP	0.127162	0.517489	0.429468
CD59	0.127665	0.997165	0.959136
GALNT2	0.129344	0.22224	0.123363
CELSR2	0.129505	0.308151	0.46513
OBP2B	0.129826	0.397667	0.787809
PRSS8	0.130175	0.267282	0.496748
PNLIPRP2	0.130374	0.706856	0.334175
SPINK2	0.130897	0.0435995	0.812323
FCGR3B	0.131486	0.801564	0.469481
GP1BA	0.131735	0.783266	0.781957
DNAJC6	0.132897	0.613954	0.819972
CD80	0.133227	0.273211	0.807593
IMPA1	0.134126	0.607112	0.363173
THBS4	0.134261	0.0605713	0.308631
LTBP3	0.134498	0.755753	0.572701
SFTPD	0.134626	0.770437	0.888553
A1BG	0.137277	0.841369	0.82655
SERPINB1	0.137687	0.452738	0.8683
PRRT3	0.137847	0.941908	0.496674
IL18BP	0.138138	0.575108	0.695359
TXNDC15	0.138836	0.340406	0.200099
AMY2B	0.139608	0.592033	0.784564
TMEM106A	0.13987	0.803623	0.390713
VIT	0.140718	0.496103	0.254988
SHISA5	0.141234	0.583062	0.606317
ITGAM	0.145804	0.000817113	0.118076
NHLRC3	0.146215	0.318869	0.577511
SIGLEC1	0.147663	0.452879	0.845254
CRYGD	0.147682	0.502944	0.323586
HGFAC	0.147807	0.126284	0.980536
GAPDH	0.149277	0.661762	0.635994
NTproBNP	0.149908	0.37078	0.41619
FN1	0.15	0.449818	0.043924
NRP2	0.15027	0.174076	0.730852
P4HB	0.150372	0.367824	0.385678
LY9	0.150709	0.918621	0.856924
TNFSF10	0.150789	0.978352	0.139138
C3	0.151017	0.113514	0.363381
GPNMB	0.151146	0.00193099	0.813236
KYNU	0.152614	0.000120171	0.146291
IGFBP6	0.153333	0.223182	0.924781
CHGB	0.153592	0.59279	0.895683
LPA	0.153639	0.00830386	0.585458
TAFA5	0.154874	0.240699	0.981814
ELAVL4	0.156373	0.332633	0.907828
GSN	0.156704	0.828101	0.384674
ASGR2	0.157444	0.751632	0.0123073
SERPING1	0.158243	0.814006	0.214661
APOH	0.159518	0.936382	0.0161467
GNAS	0.159965	0.450052	0.28144
LCP1	0.160484	0.354485	0.43872
C1QTNF9	0.163321	0.787621	0.683648
SERPINA4	0.163881	0.987987	0.669651
ADGRF5	0.163943	0.670823	0.994806
PAXX	0.16418	0.628669	0.66492
SERPINA7	0.164617	0.941771	0.591469
ADA2	0.164912	0.589768	0.360799
AFM	0.164989	0.425509	0.25251
HMOX2	0.165864	0.241742	0.172627
OCLN	0.165905	0.470301	0.838917
DTNB	0.168129	0.650072	0.0820946
NOTCH2	0.168359	0.478143	0.4413
CPB2	0.170284	0.980019	0.504536
HS6ST2	0.173044	0.478117	0.897396
RARRES2	0.173333	0.970866	0.750359
ITIH5	0.173341	0.960643	0.476261
DNER	0.173351	0.939184	0.233234
ERP44	0.173988	0.938945	0.298586
ABL1	0.174102	0.625607	0.800947
CDHR5	0.174474	0.700751	0.445212
GMPR2	0.177105	0.581243	0.677887
STC1	0.177566	0.88718	0.364136
RBFOX3	0.178094	0.0015797	0.01558
GNPDA2	0.17812	0.958014	0.296146
SNAP29	0.178213	0.0993469	0.834328
HLA-E	0.180351	0.375726	0.595557
TIE1	0.181235	0.661566	0.0409262
GAL	0.181887	0.445962	0.0223055
NDRG1	0.182507	0.868963	0.487364
OMG	0.183949	0.321581	0.596575
WFIKKN1	0.184141	0.102566	0.274893
APOD	0.18629	0.818954	0.834813
FCGR2A	0.186302	0.15156	0.692219
CXCL3	0.186871	0.606827	0.545982
ACP5	0.18792	0.367837	0.381109
POLR2F	0.190052	0.00143978	0.362154
EPHA2	0.19098	0.557769	0.0427615
SERPINC1	0.193089	0.620342	0.748091
KAZALD1	0.194528	0.365128	0.682257
FGF23	0.195879	0.0220334	0.0168287
APOL1	0.195992	0.631867	0.529698
CD5L	0.196652	0.248444	0.0625132
MOG	0.196903	0.410748	0.909502
SIGLEC10	0.197133	0.494385	0.0352959
GGACT	0.198307	0.00586482	0.506049
CFHR5	0.199763	0.432141	0.113096
FLT3LG	0.201309	0.744352	0.918326
STAB2	0.201472	0.927644	0.0560312
ACY1	0.201929	0.775299	0.127331
UROD	0.205511	0.310965	0.202944
FBLN2	0.205974	0.656743	0.812509
CST5	0.206018	0.492487	0.787613
FAS	0.206071	0.981065	0.818499
TNFRSF19	0.207785	0.854478	0.46757
CLEC3B	0.208391	0.181958	0.606308
ABHD14B	0.208693	0.236564	0.912897
GAS6	0.209684	0.420132	0.0568748
IL4R	0.210242	0.283051	0.10443
IGFBP7	0.210444	0.0530654	0.466173
IL19	0.211753	0.852999	0.403348
BLVRB	0.213359	0.309679	0.0581346
CRELD1	0.213855	0.0080203	0.586531
EGFLAM	0.214016	0.283117	0.289613
PLPBP	0.214229	0.0302429	0.866478
CPA1	0.215026	0.620134	0.464742
DKK1	0.215698	0.573114	0.885974
LGMN	0.217195	0.882961	0.146432
CYB5R2	0.217303	0.853934	0.0137858
HS6ST1	0.217797	0.154507	0.194801
NFASC	0.218353	0.762212	0.00225162
PILRB	0.221291	0.252213	0.308905
MAPT	0.222115	0.0383369	0.874346
CEACAM1	0.222606	0.717704	0.626755
HTRA2	0.222914	0.771744	0.435227
FUT8	0.22468	0.225395	0.520585
TXNRD1	0.224835	0.130598	0.321829
ADAMTSL2	0.225412	0.810281	0.255443
VASN	0.225532	0.986694	0.66203
APP	0.225555	0.0224955	0.0494369
F10	0.22557	0.816313	0.400127
F13B	0.226837	0.605769	0.0266175
CLGN	0.226985	0.253065	0.268559
PON3	0.227341	0.159442	0.100294
THOP1	0.229712	0.0213331	0.451681
MYDGF	0.233171	0.934695	0.867217
PLG	0.233293	0.322706	0.507606
PLAT	0.233298	0.614795	0.135443
LPL	0.233582	0.823511	0.461635
NPC2	0.236234	0.417075	0.599255
ENPP7	0.241013	0.143177	0.792678
TACSTD2	0.241574	0.610548	0.619218
CFB	0.24315	0.76832	0.391017
ITGB2	0.243311	0.00341925	0.182357
BGN	0.243485	0.143106	0.976865
SFRP4	0.243809	0.612676	0.741917
OMD	0.243932	0.702898	0.329368
LY75	0.244472	0.661334	0.897074
TPSAB1	0.244645	0.60092	0.428996
GLA	0.245196	0.954156	0.596372
GLO1	0.24529	0.00123471	0.57257
CCL24	0.245833	0.480778	0.0128243
CD276	0.248548	0.887509	0.759219
PRTN3	0.248725	0.477917	0.969567
SMPD1	0.248784	0.247438	0.0560694
DBH	0.249731	0.976872	0.431464
CPA4	0.250102	0.819999	0.166737
DPP4	0.250897	0.58454	0.902347
FABP2	0.251763	0.00931002	0.594797
F11R	0.251846	0.12654	0.0339295
STX8	0.252459	0.316842	0.78995
CYTL1	0.253163	0.565114	0.407247
