## Supplemental Tables for "Multi-scale integration of human brain vascular and CSF proteomes reveals biomarkers of cerebral amyloid angiopathy linked to Alzheimer’s disease risk" (part 15 of 15)

### Sheet: Table S24 (continued)
Table S24. Protein differential abundance analysis of CSF proteins associated with vascular neuroimaging abnormalities in the BioFINDER-2 cohort.
KLKB1	0.254667	0.495204	0.27601
SPP1	0.255826	0.233949	0.646413
PSAP	0.257647	0.683234	0.646989
CEP170	0.257963	0.00302915	0.153673
NBL1	0.258093	0.177575	0.00889064
INHBB	0.25907	0.677244	0.645983
C8B	0.259323	0.528416	0.555522
DTD1	0.259521	0.477975	0.489619
SIGLEC8	0.260308	0.156949	0.304098
LIFR	0.261528	0.056187	0.909081
TNFRSF21	0.261872	0.0483845	0.704446
CDH5	0.262243	0.751873	0.498393
MERTK	0.262922	0.302002	0.0557452
CLMP	0.263201	0.767639	0.834872
HYAL1	0.26342	0.827676	0.626359
CALB1	0.264568	0.461129	0.956834
NXPH3	0.266407	0.692302	0.57245
DNAJA4	0.266887	0.956493	0.392181
ERMAP	0.268088	0.505951	0.379784
ANGPT2	0.268466	7.62206e-05	0.0433821
CCL16	0.269022	0.0927722	0.0971437
APOF	0.269087	0.773559	0.829985
COL2A1	0.269094	0.0587556	0.290674
APOA4	0.269402	0.380792	0.153669
WFIKKN2	0.26964	0.560601	0.132224
INPP1	0.269812	0.0874934	0.780798
CSF1	0.272803	0.847771	0.274815
RBP1	0.273564	0.695407	0.194907
GATD3B	0.274811	0.626863	0.201031
CTSE	0.274912	0.258066	0.325543
CCN3	0.275995	0.939169	0.0415345
MXRA8	0.276856	0.85307	0.461969
TNFSF13B	0.277927	0.254211	0.294986
XPNPEP2	0.278789	0.923248	0.381673
PLAU	0.279673	0.37915	0.820136
ARL13B	0.279934	0.273172	0.24035
LGALS3BP	0.280185	0.400321	0.0528284
FAM3B	0.281033	0.721576	0.004137
DNAJB6	0.282268	0.586728	0.955287
CHCHD10	0.284456	0.36977	0.671993
RNASE1	0.285591	0.299502	0.572811
CEND1	0.285689	0.814905	0.977692
TNN	0.286348	0.102206	0.212593
ADAM9	0.289566	0.102749	0.817243
MOCS2	0.293615	0.676827	0.910841
ACP6	0.295038	0.0907164	0.37615
NENF	0.295668	0.612511	0.107304
CXCL5	0.301369	0.0202513	0.633982
SERPINA9	0.301693	0.628843	0.198836
MARS1	0.301741	0.491139	0.978734
XCL1	0.302038	0.366558	0.201698
ITGB1	0.303294	0.747431	0.579959
FXN	0.306408	0.21023	0.295995
CD38	0.306596	0.369228	0.0400555
SERPINA6	0.307651	0.256946	0.835161
APOM	0.307664	0.868035	0.167081
CFC1	0.314351	0.647486	0.0769954
VEGFB	0.3144	0.451978	0.590814
MSMB	0.315503	0.46514	0.790747
CD33	0.315886	0.235263	0.694726
ST3GAL1	0.31622	0.774636	0.975671
LEPR	0.316413	0.479004	0.645756
FUOM	0.317538	0.846722	0.00304682
CEACAM16	0.318339	0.0290007	0.230561
LILRB1	0.318777	0.507398	0.431024
GRN	0.320442	0.68997	0.614415
BPIFB1	0.322461	0.655563	0.294132
CFI	0.325597	0.38041	0.191492
CRISP3	0.328037	0.226982	0.847397
MILR1	0.330156	0.0996637	0.251944
ADAMTSL5	0.331308	0.216088	0.609669
REN	0.333876	0.196332	0.931374
B4GALT1	0.334524	0.36696	0.120483
LAMP1	0.334575	0.929717	0.304521
CTSO	0.336249	0.200009	0.00994477
LAMB1	0.336732	0.663405	0.543634
CD300LF	0.336941	0.0787333	0.290988
FETUB	0.337029	0.648238	0.502928
CXCL10	0.339341	0.178228	0.823877
NGFR	0.341882	0.425805	0.0249944
BCAN	0.344373	0.142873	0.20754
TGFB2	0.344484	0.971927	0.39735
MITD1	0.345771	0.6475	0.100954
NOS1	0.346615	0.717655	0.694108
CKAP4	0.348848	0.770841	0.242896
IGFBP1	0.34899	0.290637	0.455563
SSC5D	0.349813	0.857117	0.983735
TFRC	0.350826	0.460326	0.647974
CDNF	0.351467	0.217476	0.97157
TNXB	0.352418	0.935113	0.778858
ENO1	0.353086	0.165609	0.131847
CCL21	0.353672	0.499455	0.398687
CTSZ	0.354467	0.26461	0.303847
HRG	0.354612	0.305015	0.501119
ST8SIA1	0.354856	0.890804	0.413022
CD1C	0.356299	0.975924	0.714101
CLEC7A	0.358439	0.645248	0.349396
GRP	0.358622	0.790013	0.00362219
ADGRE2	0.358807	0.179902	0.466575
AMY1A	0.360187	0.708273	0.628338
MSRA	0.360323	0.885394	0.32572
GCNT1	0.362134	0.526916	0.609855
IGDCC4	0.362792	0.969945	0.499887
LIF	0.363126	0.276342	0.815494
ABCA2	0.363681	0.802114	0.492826
CHCHD6	0.36617	0.671741	0.346335
GSR	0.367204	0.585943	0.73182
RSPO1	0.367761	0.521627	0.972198
CLUL1	0.368685	0.548136	0.0586325
LAIR1	0.368969	0.487183	0.299556
CD109	0.372607	0.436126	0.292097
DLK1	0.373363	0.196316	0.031227
FGFBP3	0.37351	0.0323264	0.466209
AMY2A	0.375214	0.575517	0.829161
ENPP6	0.376105	0.982056	0.440921
ASAH2	0.376568	0.656522	0.5487
NLGN1	0.377283	0.0566595	0.199012
CD69	0.377699	0.775748	0.980493
CDH1	0.379998	0.491371	0.279251
DNM3	0.381217	0.168149	0.14776
APOE	0.382185	0.0596469	0.0534266
CTSF	0.382256	0.139333	0.479426
SCARA5	0.383136	0.168396	0.643096
FCN2	0.383445	0.601052	0.819158
CDA	0.386977	0.894082	0.983114
CACYBP	0.387655	0.453564	0.480851
TGFBR3	0.388008	0.703116	0.635737
DAG1	0.392853	0.935832	0.0343836
CRYZL1	0.393565	0.071839	0.606256
PENK	0.396561	0.863249	0.66815
TPK1	0.402129	0.431258	0.309505
WWP2	0.40229	0.569996	0.117109
CFHR4	0.405316	0.761444	0.0269445
SIGLEC6	0.406001	0.055886	0.740364
IMMT	0.406035	0.367665	0.952117
KITLG	0.409866	0.902241	0.112573
PIGR	0.410746	0.135798	0.533624
CHI3L1	0.411529	0.295077	0.511025
HIP1R	0.417689	0.177358	0.725425
SERPINA12	0.41892	0.553661	0.714774
EDA2R	0.418977	0.683124	0.73661
WFDC12	0.420295	0.814362	0.405635
PRKAR2A	0.423887	0.102573	0.258282
F2	0.424741	0.592941	0.365738
GPR37	0.428984	0.00527781	0.757464
LDLR	0.429857	0.731611	0.552657
ENTPD2	0.43221	0.523568	0.887376
ADGRD1	0.432292	0.901736	0.818244
FKBP4	0.435158	0.905144	0.714311
PTN	0.436255	0.746837	0.961546
SIGLEC5	0.438797	0.35692	0.524255
GOT1	0.438832	0.270666	0.9308
F11	0.439347	0.665301	0.108688
CELA2A	0.44551	0.311139	0.0818134
TNFRSF1A	0.446793	0.55614	0.711771
GALNT5	0.44849	0.299674	0.958023
PMCH	0.449024	0.872172	0.000455599
BMP4	0.456232	0.00578879	0.766898
CNTN2	0.458142	0.869718	0.950898
CELA3A	0.458971	0.555435	0.674999
KLK11	0.463381	0.597134	0.657853
ICAM1	0.46342	0.121725	0.54268
APOC1	0.464267	0.245215	0.192786
APCS	0.46534	0.0678343	0.0940275
RNASE6	0.466562	0.291014	0.55574
HCG22	0.466799	0.063954	0.341682
TNFRSF11A	0.467821	0.756821	0.202244
IL7R	0.47205	0.5246	0.747251
MYOM3	0.472561	0.798484	0.866638
AGT	0.472665	0.266866	0.451811
CD93	0.475443	0.509885	0.429849
SCG2	0.47625	0.409074	0.82261
SORCS2	0.4823	0.221892	0.396698
OLR1	0.482578	0.0872591	0.0175236
CD86	0.486842	0.0326202	0.557742
LGALS7_LGALS7B	0.488227	0.937519	0.833821
NAAA	0.490591	0.91515	0.430852
LILRA2	0.491368	0.232173	0.189303
EFCAB14	0.497818	0.0549387	0.751912
SGSH	0.498436	0.460274	0.691678
BTN3A2	0.503959	0.0667149	0.525318
MMP3	0.504861	0.648783	0.485448
IL5RA	0.506261	0.995416	0.957232
C2	0.509935	0.962876	0.913974
ENDOU	0.511363	0.830495	0.490609
CR2	0.511893	0.955798	0.272972
CSF2RA	0.514929	0.357191	0.852367
CPVL	0.516993	0.435663	0.903367
CES1	0.517972	0.211846	0.371507
TLR1	0.519449	0.766253	0.519682
PTS	0.520819	0.345502	0.156833
C1RL	0.522578	0.820255	0.303941
THBD	0.527192	0.690175	0.0560315
CXCL11	0.533004	0.0589334	0.41468
PTPRZ1	0.534568	0.169011	0.986629
SLITRK6	0.534609	0.0824323	0.495812
OMP	0.536095	0.0764931	0.203256
MCFD2	0.536529	0.656385	0.854527
TNFRSF10B	0.536529	0.0582395	0.255772
SELPLG	0.537142	0.416968	0.156627
FGL1	0.53772	0.740382	0.140826
F12	0.539014	0.874754	0.41071
STAMBP	0.539112	0.592338	0.618418
CLU	0.540082	0.807921	0.647487
BCAT1	0.540246	0.700635	0.991682
ACYP1	0.54213	0.882239	0.979406
JAM3	0.543248	0.0817416	0.848823
ADGRE5	0.54486	0.777384	0.911376
FIS1	0.545695	0.599741	0.121497
TNFRSF10C	0.546876	0.792726	0.562809
TXLNA	0.549365	0.825709	0.703686
CALCB	0.549744	0.297217	0.315341
MENT	0.549923	0.825474	0.593451
MYL3	0.551006	0.691738	0.144463
ANXA4	0.551635	0.274192	0.623073
EPHB4	0.552045	0.827527	0.808623
IGFBP3	0.552212	0.233475	0.128774
CD84	0.553371	0.452373	0.955828
CA3	0.555435	0.636886	0.340037
GCHFR	0.55676	0.755984	0.254658
MIF	0.558492	0.0483271	0.767148
NRP1	0.558516	0.691004	0.713699
FABP4	0.559983	0.33435	0.886327
CD177	0.563894	0.172551	0.642252
PPIB	0.564761	0.484348	0.671051
SERPINF1	0.565935	0.216443	0.117279
NIT2	0.566886	0.420825	0.182729
FGFR4	0.567536	0.228055	0.26976
CLSTN1	0.570018	0.244127	0.0974473
GABARAP	0.573599	0.774759	0.865618
TINAGL1	0.575974	0.00255732	0.427322
CD300LG	0.576506	0.668032	0.360759
TRIAP1	0.576875	0.985956	0.925061
GGCT	0.578173	0.685718	0.693105
KLRD1	0.578875	0.410705	0.672387
TALDO1	0.581545	0.355316	0.912085
GZMA	0.584078	0.00699682	0.0382753
SIRPA	0.584452	0.530085	0.619909
PDCD6	0.584764	0.651865	0.297327
PRG2	0.585102	0.530196	0.239952
SERPINA11	0.586015	0.468349	0.946798
CTSL	0.586101	0.315401	0.296023
EGLN1	0.586489	0.159197	0.308591
C1QTNF5	0.588744	0.378786	0.526409
BCAM	0.592413	0.0239959	0.39227
MIA	0.594027	0.929447	0.573419
HMOX1	0.594154	0.459511	0.431918
LILRB4	0.595899	0.376593	0.880931
SFRP1	0.599894	0.375826	0.190612
CA2	0.601861	0.971908	0.168981
TXNDC5	0.606367	0.744369	0.381923
MSTN	0.606642	0.428391	0.779306
CFHR2	0.608105	0.901709	0.19862
S100A13	0.610684	0.566062	0.444342
SOD3	0.610863	0.819345	0.710168
CCER2	0.611446	0.675373	0.077654
B2M	0.611726	0.710281	0.0647815
NT5C	0.613895	0.00128269	0.854102
TWF2	0.616926	0.219731	0.773832
IL12A_IL12B	0.619067	0.866882	0.213664
PRND	0.619255	0.296578	0.919987
EPCAM	0.625206	0.635155	0.691137
DNAJB2	0.628797	0.47229	0.979058
IDUA	0.630989	0.819634	0.141055
RLN2	0.63743	0.424021	0.395262
PVALB	0.641443	0.610445	0.852728
NRCAM	0.643858	0.828141	0.512742
IL34	0.644058	0.520103	0.798736
SORT1	0.647709	0.634579	0.00819584
TCN2	0.649069	0.618089	0.923945
PLAUR	0.652168	0.727816	0.435342
ENG	0.652542	0.772196	0.656146
FLRT2	0.652671	0.341774	0.0450248
FGF19	0.65436	0.0880482	0.89273
MME	0.65771	0.444682	0.636642
ST13	0.658006	0.198076	0.303033
SELL	0.660011	0.313404	0.869134
KLK8	0.6609	0.814696	0.946985
TNFRSF10A	0.661339	0.687162	0.00102058
ADAMTS13	0.661687	0.507758	0.375892
CTSC	0.662325	0.462522	0.451081
ENPP2	0.663927	0.183373	0.366871
PLXDC2	0.664121	0.997031	0.663673
OGN	0.667203	0.0395739	0.674644
DSG3	0.669202	0.858862	0.27377
PSME1	0.669567	0.943094	0.52325
NID2	0.670717	0.918638	0.535049
PDIA3	0.672519	0.252227	0.986441
FCAR	0.672579	0.724607	0.499918
GRHPR	0.674837	0.609254	0.188395
ACVRL1	0.675216	0.444207	0.629459
CCL18	0.676603	0.801526	0.391775
SUSD5	0.677633	0.823208	0.983553
ACHE	0.679915	0.874298	0.728344
MRC1	0.680954	0.264975	0.380412
PYDC1	0.682124	0.804197	0.774557
DRAXIN	0.685449	0.371975	0.211744
FAM20A	0.687755	0.329165	0.886863
SCARB2	0.68899	0.884347	0.874789
NPDC1	0.689934	0.904027	0.173358
BCL2L11	0.694128	0.51388	0.530738
TNFSF14	0.694349	0.000815823	0.308145
PGLYRP2	0.699766	0.558774	0.671845
LPO	0.701427	0.376173	0.966673
ADAM22	0.702363	0.999212	0.314118
TREML2	0.704952	0.661029	0.981586
DSC2	0.70544	0.391719	0.679613
MICB_MICA	0.705635	0.632765	0.392931
LRPAP1	0.713211	0.930903	0.632715
GLB1	0.713327	0.393231	0.347777
FOLR2	0.71402	0.437338	0.390239
CD209	0.714773	0.275368	0.0771439
DTX3	0.716459	0.204365	0.781077
ZP3	0.719523	0.088521	0.378881
TCN1	0.723929	0.921533	0.333175
PTPRH	0.729019	0.210505	0.406998
RBKS	0.729445	0.168249	0.69069
CCL4	0.732012	0.179083	0.903095
MDK	0.732929	0.550224	0.0252392
NME3	0.735285	0.973796	0.619533
PLXNB2	0.735552	0.536565	0.641399
CD22	0.736481	0.230989	0.26371
APEX1	0.738815	0.833364	0.181323
DMD	0.739138	0.792122	0.711314
KLK1	0.741435	0.321312	0.359526
CLEC11A	0.742599	0.405031	0.755889
SNCG	0.744795	0.618817	0.912604
FOLR1	0.744848	0.151469	0.17575
GPHA2	0.74488	0.48276	0.948079
VEGFD	0.749197	0.688576	0.960281
ADM	0.749514	0.96579	0.0178295
ICAM3	0.751137	0.468196	0.429818
APOA1	0.751216	0.395423	0.960274
VTA1	0.75154	0.492316	0.491284
FAM3C	0.752638	0.586339	0.863914
DDC	0.754059	0.851723	0.316826
PEAR1	0.754791	0.710218	0.867586
EDIL3	0.755693	0.282244	0.580482
DBI	0.76059	0.201548	0.349972
PGA4	0.762	0.870559	0.166078
QSOX1	0.764292	0.615389	0.828532
CHGA	0.764315	0.474042	0.536356
KLK10	0.764393	0.0143056	0.0481625
PON1	0.764538	0.799093	0.857338
GBP1	0.765689	0.341422	0.663111
TSPAN8	0.765934	0.963278	0.959299
CD164L2	0.766727	0.162282	0.181546
LTBR	0.767825	0.51844	0.96617
CTRB1	0.770229	0.845363	0.76501
DKKL1	0.773086	0.926421	0.520408
KRT18	0.775273	0.430069	0.316751
IFI30	0.775511	0.824544	0.287018
FUT3_FUT5	0.777196	0.704769	0.41056
PBXIP1	0.778696	0.735204	0.108993
EGF	0.782932	0.399742	0.786509
MFAP4	0.785412	0.653442	0.677548
GPIHBP1	0.787767	0.882011	0.700755
GPI	0.789176	0.510423	0.262152
DNAJB14	0.789265	0.637039	0.29745
MAN2B2	0.789801	0.651155	0.530373
OSMR	0.792351	0.627235	0.382728
CLEC1A	0.792357	0.247623	0.638774
NUCB2	0.793931	0.760564	0.775252
AHSG	0.794	0.260174	0.794606
ITGA5	0.794561	0.550561	0.60811
CAT	0.795695	0.839244	0.131056
TNFSF8	0.797896	0.487365	0.38677
TF	0.798113	0.654881	0.553852
GC	0.801709	0.708015	0.615821
SELENOP	0.807809	0.224568	0.315821
EPHA1	0.810954	0.772442	0.717832
PRG3	0.811477	0.218323	0.28433
CDH15	0.812338	0.335218	0.305373
TXN	0.816588	0.815113	0.536436
LILRA3	0.817923	0.247424	0.31577
ADAM12	0.81881	0.434317	0.317048
SEMA3G	0.820766	0.945269	0.24644
TNR	0.821178	0.755837	0.284383
KLRB1	0.823464	0.436811	0.208277
SCPEP1	0.82774	0.551533	0.492566
PPP3R1	0.830078	0.970448	0.267946
FASLG	0.830584	0.159496	0.0440574
CTSV	0.830586	0.862975	0.582533
RNASE10	0.83602	0.30468	0.238217
CD5	0.836957	0.815883	0.369098
SERPINF2	0.83734	0.961929	0.527631
MYOC	0.837466	0.0731915	0.920791
VNN2	0.83789	0.882685	0.865441
EPHA4	0.839082	0.577333	0.943473
CPQ	0.840721	0.642415	0.917876
SERPINI1	0.841961	0.718908	0.85256
PARK7	0.844536	0.0999518	0.697989
MAG	0.845369	0.408617	0.759724
CTSH	0.846075	0.92944	0.257096
CTSB	0.850788	0.722106	0.76628
BCL2	0.852183	0.966586	0.607596
C4BPB	0.853244	0.794491	0.68362
L3HYPDH	0.854792	0.0881747	0.791296
UMOD	0.858311	0.576734	0.200924
PCDHB15	0.858976	0.468614	0.663588
DKK4	0.859536	0.959547	0.281389
CHRDL1	0.860313	0.978218	0.70314
BPIFB2	0.864957	0.260283	0.874934
DCN	0.865016	0.7704	0.202782
PEPD	0.866524	0.707889	0.846702
ADGRG2	0.869785	0.884185	0.53101
MANF	0.8718	0.701648	0.586197
COL28A1	0.872829	0.33684	0.316028
CKMT1A_CKMT1B	0.875133	0.665581	0.904368
VNN1	0.882948	0.172052	0.948347
METAP2	0.88351	0.0913647	0.553619
GSTA1	0.890942	0.828825	0.201068
TIMD4	0.89143	0.340063	0.383093
COL4A1	0.894875	0.350162	0.807405
ANGPTL3	0.896442	0.755172	0.572194
ANXA2	0.89759	0.86569	0.1644
PRTG	0.900593	0.623268	0.360885
ADGRG1	0.901223	0.24668	0.165347
FOLR3	0.902821	0.212706	0.707825
ASAH1	0.90346	0.967789	0.103613
CD244	0.904961	0.772512	0.542334
MB	0.905259	0.743589	0.358274
SAA4	0.9087	0.192723	0.227726
BNIP3L	0.90928	0.696588	0.662622
NECTIN2	0.913149	0.317828	0.0111978
SERPIND1	0.917881	0.332788	0.68261
LTA	0.918535	0.512486	0.186309
ADAMTS4	0.924457	0.143359	0.369466
TTR	0.92537	0.958927	0.863973
ORM1	0.926268	0.303463	0.623782
LILRB5	0.927081	0.0602772	0.149616
CCL19	0.927111	0.468969	0.905662
CD8A	0.928547	0.205914	0.56284
LYPD3	0.9291	0.411887	0.438944
IL10RB	0.932711	0.407571	0.589895
PTGR1	0.933996	0.0296357	0.146078
SHMT1	0.936207	0.546262	0.652255
CD58	0.940083	0.987152	0.532179
BST1	0.942705	0.541037	0.264242
CPPED1	0.942707	0.516338	0.112255
PROC	0.943381	0.859182	0.792439
HLA-DRA	0.945055	0.369546	0.901906
LEG1	0.946374	0.586019	0.356047
BMP6	0.947893	0.799795	0.49976
EHBP1	0.948098	0.0535085	0.484031
IL12B	0.948116	0.423393	0.350508
HAVCR2	0.94839	0.628191	0.832258
IL1RAP	0.948626	0.52501	0.966203
TFF3	0.949901	0.834135	0.265965
SMPDL3A	0.950371	0.319943	0.274971
PLA2G7	0.953017	0.0272295	0.610021
BOC	0.953196	0.369691	0.877323
MEPE	0.954089	0.434024	0.589036
SERPINB8	0.954555	0.667523	0.586861
CD248	0.955832	0.400959	0.629701
GSTT2B	0.956968	0.625164	0.881525
CTSD	0.961803	0.790687	0.268789
CA1	0.963384	0.891895	0.171387
ITIH1	0.966358	0.10823	0.393859
EDN1	0.96659	0.0325436	0.303416
IL13RA1	0.970207	0.670863	0.537181
CEACAM21	0.970927	0.349955	0.949647
COQ7	0.972195	0.164785	0.559365
CPB1	0.973142	0.35528	0.0724897
CCL8	0.981117	0.521804	0.740952
GLRX	0.98158	0.286683	0.613388
FAM3D	0.983022	0.788253	0.296722
SPON2	0.985262	0.177595	0.218669
LAIR2	0.98701	0.601634	0.551387
CD74	0.991901	0.857686	0.743275
CPE	0.996552	0.828626	0.445674

### Sheet: Table S25
Table S25. Cerebrovascular module association to vascular neuroimaging abnormalities in the BioFINDER-2 cohort.
White matter hyperintensities																																																																													Microbleeds																																																																													Infarcts
Module	M1	M2	M3	M4	M5	M6	M7	M8	M9	M10	M11	M12	M13	M14	M15	M16	M17	M18	M19	M20	M21	M22	M23	M24	M25	M26	M27	M28	M29	M30	M31	M32	M33	M34	M35	M36	M37	M38	M39	M40	M41	M42	M43	M44	M45	M46	M47	M48	M49	M50	M51	M52	M53	M54	M55	M56	M57	M58	M59	M60	M61	M62	M63	M64	M65	M66	M67	M68	M69	M70	M71	M72	M73	M74	M75	M76	Module	M1	M2	M3	M4	M5	M6	M7	M8	M9	M10	M11	M12	M13	M14	M15	M16	M17	M18	M19	M20	M21	M22	M23	M24	M25	M26	M27	M28	M29	M30	M31	M32	M33	M34	M35	M36	M37	M38	M39	M40	M41	M42	M43	M44	M45	M46	M47	M48	M49	M50	M51	M52	M53	M54	M55	M56	M57	M58	M59	M60	M61	M62	M63	M64	M65	M66	M67	M68	M69	M70	M71	M72	M73	M74	M75	M76	Module	M1	M2	M3	M4	M5	M6	M7	M8	M9	M10	M11	M12	M13	M14	M15	M16	M17	M18	M19	M20	M21	M22	M23	M24	M25	M26	M27	M28	M29	M30	M31	M32	M33	M34	M35	M36	M37	M38	M39	M40	M41	M42	M43	M44	M45	M46	M47	M48	M49	M50	M51	M52	M53	M54	M55	M56	M57	M58	M59	M60	M61	M62	M63	M64	M65	M66	M67	M68	M69	M70	M71	M72	M73	M74	M75	M76
mean_allModules	NaN	4.86455444268852	2.96819918839583	2.51360482773684	3.80109126045455	3.5877606864375	4.72728638963158	2.107568187	4.36371307025	4.67344432570968	2.21139255042857	3.197189016	3.46984860966667	3.30295156225	7.5070477795	6.046158052	3.1876416354	4.216227644	2.731508838125	2.40676985572727	1.894131659	1.367408153	3.167333155	3.52512964325	2.85309801725	2.4386028028	NaN	3.2589914746	NaN	2.9384126044	NaN	2.770356687	2.2576366404	5.778692835	2.77580062266667	2.559486516	2.1643443362	2.06568305	4.456959231	NaN	4.62339356433333	6.6150103745	3.60886551366667	2.962612845	1.9783738636	2.537263698	NaN	2.3638882355	3.775194133	3.70190203633333	NaN	2.99221635685714	NaN	2.509069308	1.84239092566667	1.9454338875	3.315998809	NaN	NaN	2.622484519	1.999731808	NaN	2.091301379	NaN	NaN	6.531961162	NaN	NaN	NaN	NaN	1.397998936	2.230433361	NaN	NaN	NaN	NaN	mean_allModules	2.8215646205	1.99869418808333	1.64920885636364	1.612067574	3.27900188325	1.69509669075	2.94634756183333	NaN	2.46138840007692	3.9258178907	2.3133937245	NaN	2.415562821	2.962352415	4.185663501	NaN	1.8766252885	2.745728758	1.5501831445	2.145687992	NaN	NaN	NaN	2.090361013	1.4499077395	2.124293975	NaN	NaN	NaN	1.42868224	NaN	1.541447115	1.315809056	NaN	1.450235839	NaN	1.73202849566667	NaN	1.6889788605	NaN	NaN	2.533266507	NaN	NaN	4.020242663	NaN	NaN	NaN	1.575239894	2.372599111	NaN	2.06110426933333	2.155099258	1.419014508	NaN	2.196161907	2.7212982235	NaN	NaN	NaN	NaN	NaN	NaN	1.567818673	NaN	2.243212963	NaN	NaN	NaN	NaN	NaN	1.622987214	NaN	NaN	NaN	NaN	mean_allModules	1.807432711	2.02429710260606	2.09157881114286	1.8557752327	2.66878627675	1.795202761125	2.2670516202	1.728526997	2.77856689475	2.88782090307143	2.443336358	1.4885166	4.671464638	1.5331224685	2.583036823	3.063663026	1.811692114	NaN	1.9076138	1.452276203	NaN	NaN	NaN	1.616132192	1.389970681	1.753386282	NaN	1.779546048	NaN	2.122741134	NaN	NaN	NaN	NaN	2.3657013576	NaN	1.451936333	NaN	NaN	NaN	2.72073401433333	5.048958873	NaN	1.697489657	NaN	NaN	NaN	1.463648478	NaN	2.094860177	NaN	1.9023878925	1.417081383	2.028252417	1.860567598	2.079881743	3.330973523	NaN	NaN	NaN	NaN	NaN	NaN	NaN	NaN	1.884988709	NaN	NaN	NaN	NaN	NaN	2.157699537	NaN	NaN	NaN	NaN
NES_module_all		4.89634104304603	-1.54316497372604	-1.77248004996041	0.471001586770202	0.214428255417055	2.42308949443495	-0.584807832880052	1.94527298218737	2.93902147905654	-1.41530836450682	-0.120594906907606	0.0107547189172098	-0.136392700691777	3.47548608175072	1.54048205056707	-0.276821360002977	0.315821733810007	-0.885527940759219	-1.49094060773585	-0.675124646116387	-0.902190417364647	-0.131192852722832	0.0347240968828593	-0.542307428997972	-0.972830235322115		-0.186058096714845		-0.500952349969107		-0.296495482615123	-1.1708778811623	0.976921015856042	-1.13746856067046	-0.387115800340153	-1.76517115911772	-0.589697934418748	0.59176136329811		1.21072869815576	1.9244234159529	0.107484519631071	-0.47812854052119	-1.41955322323529	-0.375631524440699		-0.648926197777057	0.199470828742335	0.246779452268292		-0.53729063288306		-0.80949850279662	-1.68141112620218	-0.907588122198209	-0.140593053643379			-0.365120622159879	-0.88363329134331		-0.837489141733353			1.3278045626764					-0.870269749799432	-0.904025892718696					NES_module_all	0.526972086583257	-1.42529107133269	-1.83075825087283	-1.15213263344214	2.09967185131684	-1.02194039784887	1.1505958757102		0.3225635827356	3.9076840120734	-0.0473680328235262		0.119192571301221	0.471385575006531	2.43262227688364		-0.516072587008123	0.323439013399402	-1.54804768980646	-0.262290141798399				-0.291139825383821	-0.986253904909993	-0.24737358499993				-1.00410803654226		-0.616775937977064	-0.800916386649848		-0.69244887349436		-0.847160898648169		-0.720603526058147			0.193038399158542			1.28259412809928				-0.603962702309103	0.0450389823088477		-0.393696386856436	-0.145838706833138	-0.73700055018705		-0.132084410935849	0.402318692906092							-0.598525811763504		-0.0696323432720893						-0.57062993466381					NES_module_all	-0.401000537475877	-1.09134905254621	-0.402628367556298	-1.14438367431695	1.01845444341373	-1.18810407622645	0.248826330681877	-0.485432309154007	1.77525524857216	2.87849346735266	0.274343320690202	-0.745698849069243	2.6166666958663	-0.972858765044393	0.583892434821727	0.940062819295287	-0.918315770910007		-0.50765816533741	-0.785384221116863				-0.858565776800868	-0.838271163667001	-0.461154081345695		-0.614995475658388		-0.110193739766931					0.432294717654702		-1.10048870026857				0.984764617872039	3.02694698961827		-0.904555037297199				-0.76650792935533		-0.099208056252902		-0.427930570284053	-0.806865826308079	-0.250400818949952	-0.352328200775016	-0.124626600444298	1.18858746549901									-0.322542646115542						-0.0647071191441983
numCommon_all	0	61	48	19	11	16	19	1	21	31	7	1	3	4	4	2	5	1	8	11	1	1	1	4	4	5	0	5	0	5	0	1	5	1	15	1	10	1	2	0	6	2	3	5	5	1	0	2	3	6	0	7	0	4	6	2	4	0	0	1	2	0	2	0	0	1	0	0	0	0	1	3	0	0	0	0	numCommon_all	2	24	11	4	8	4	6	0	13	10	2	0	6	1	3	0	2	1	6	3	0	0	0	2	2	2	0	0	0	2	0	1	1	0	1	0	3	0	2	0	0	2	0	0	1	0	0	0	1	5	0	3	1	1	0	1	2	0	0	0	0	0	0	1	0	1	0	0	0	0	0	1	0	0	0	0	numCommon_all	1	33	14	10	4	8	10	1	8	14	1	1	1	2	2	1	5	0	3	1	0	0	0	2	1	1	0	2	0	2	0	0	0	0	5	0	2	0	0	0	3	1	0	3	0	0	0	1	0	1	0	2	1	2	1	1	1	0	0	0	0	0	0	0	0	1	0	0	0	0	0	2	0	0	0	0
pVal_all		1e-04	0.9482	0.9808	0.2841	0.3781	0.0177	0.669	0.0363	0.0043	0.9614	0.4011	0.4055	0.4836	0.0063	0.0707	0.5483	0.2444	0.8105	0.9614	0.7432	0.9712	0.4103	0.4033	0.6589	0.8512		0.5039		0.6414		0.4973	0.9154	0.138	0.885	0.5419	0.9876	0.6761	0.2108		0.1187	0.0506	0.3679	0.6346	0.9753	0.5424		0.7155	0.3271	0.3389		0.6704		0.7926	0.9938	0.8624	0.4774			0.5331	0.8547		0.821			0.0964					0.9611	0.8347					pVal_all	0.1887	0.9375	0.9969	0.9417	0.0375	0.9002	0.136		0.3394	0.001	0.391		0.3671	0.1853	0.0346		0.6481	0.2465	0.9921	0.4969				0.5169	0.946	0.4916				0.9583		0.7231	0.9681		0.8565		0.8295		0.7765			0.2848			0.0756				0.6933	0.3827		0.5742	0.4228	0.8867		0.4024	0.2192							0.7069		0.3723						0.6724					pVal_all	0.5361	0.8635	0.626	0.8804	0.1499	0.9013	0.3681	0.588	0.0565	0.0071	0.2672	0.7603	0.0338	0.8788	0.2214	0.148	0.8263		0.6426	0.8133				0.8139	0.8739	0.5807		0.6749		0.4488					0.288		0.9357				0.155	0.0198		0.8269				0.7985		0.3871		0.585	0.8443	0.5087	0.5151	0.4101	0.114									0.4896						0.4305
NESpVal_all		1e-04	0.1223	0.0702	0.6401	0.8348	0.0186	0.5254	0.0486	0.0044	0.1299	0.8987	0.99	0.8914	0.0063	0.0707	0.7825	0.7332	0.3691	0.1212	0.4336	0.1756	0.8859	0.9738	0.5872	0.2992		0.851		0.6161		0.7641	0.2063	0.138	0.2437	0.6943	0.0673	0.5159	0.5298		0.1921	0.0506	0.9128	0.6336	0.1173	0.6858		0.4806	0.8354	0.8018		0.5853		0.3874	0.0748	0.2878	0.8876			0.7047	0.2996		0.3412			0.0964					0.1828	0.3245					NESpVal_all	0.5367	0.1497	0.055	0.19	0.0376	0.2455	0.213		0.7565	0.001	0.953		0.9059	0.6008	0.0346		0.5429	0.7302	0.0911	0.7874				0.7395	0.182	0.7761				0.169		0.4402	0.1609		0.2885		0.3312		0.3849			0.8231			0.0756				0.4696	0.966		0.6731	0.864	0.2523		0.8861	0.6486							0.4546		0.9519						0.4945					NESpVal_all	0.7143	0.2749	0.6915	0.2534	0.2878	0.2206	0.8002	0.6464	0.0675	0.0071	0.8056	0.4327	0.0338	0.2731	0.5606	0.148	0.3455		0.6099	0.3726				0.3518	0.2869	0.6569		0.5451		0.9137					0.6682		0.1979				0.3024	0.0198		0.341				0.3872		0.9555		0.6804	0.3269	0.8142	0.7422	0.9151	0.114									0.7767						0.9439
statmodP_all	NA	0.0001999800019998	0.122387761223878	0.0702929707029297	0.64013598640136	0.834816518348165	0.0186981301869813	0.525447455254475	0.0486951304869513	0.0044995500449955	0.12998700129987	0.898710128987101	0.99000099990001	0.891410858914109	0.0063993600639936	0.0707929207079292	0.782521747825217	0.733226677332267	0.369163083691631	0.121287871212879	0.433656634336566	0.175682431756824	0.885911408859114	0.973802619738026	0.587241275872413	0.299270072992701	NA	0.851014898510149	NA	0.616138386161384	NA	0.764123587641236	0.206379362063794	0.138086191380862	0.243775622437756	0.694330566943306	0.0673932606739326	0.515948405159484	0.52984701529847	NA	0.192180781921808	0.0506949305069493	0.912808719128087	0.633636636336366	0.117388261173883	0.685831416858314	NA	0.480651934806519	0.835416458354165	0.801819818018198	NA	0.585341465853415	NA	0.387461253874613	0.0748925107489251	0.287871212878712	0.887611238876112	NA	NA	0.704729527047295	0.2996700329967	NA	0.341265873412659	NA	NA	0.0964903509649035	NA	NA	NA	NA	0.182881711828817	0.324567543245675	NA	NA	NA	NA	statmodP_all	0.536746325367463	0.14978502149785	0.0550944905509449	0.19008099190081	0.0376962303769623	0.245575442455754	0.213078692130787	NA	0.756524347565243	0.0010998900109989	0.953004699530047	NA	0.905909409059094	0.600839916008399	0.0346965303469653	NA	0.542945705429457	0.73022697730227	0.0911908809119088	0.787421257874213	NA	NA	NA	0.73952604739526	0.182081791820818	0.776122387761224	NA	NA	NA	0.169083091690831	NA	0.44025597440256	0.160983901609839	NA	0.288571142885711	NA	0.331266873312669	NA	0.384961503849615	NA	NA	0.823117688231177	NA	NA	0.0756924307569243	NA	NA	NA	0.46965303469653	0.966003399660034	NA	0.673132686731327	0.864013598640136	0.252374762523748	NA	0.886111388861114	0.648635136486351	NA	NA	NA	NA	NA	NA	0.454654534546545	NA	0.951904809519048	NA	NA	NA	NA	NA	0.494550544945505	NA	NA	NA	NA	statmodP_all	0.714328567143286	0.274972502749725	0.691530846915308	0.253474652534747	0.287871212878712	0.220677932206779	0.8002199780022	0.646435356464354	0.0675932406759324	0.0071992800719928	0.805619438056194	0.432756724327567	0.0338966103389661	0.273172682731727	0.560643935606439	0.148085191480852	0.345565443455654	NA	0.60993900609939	0.372662733726627	NA	NA	NA	0.351864813518648	0.286971302869713	0.656934306569343	NA	0.545145485451455	NA	0.913708629137086	NA	NA	NA	NA	0.668233176682332	NA	0.197980201979802	NA	NA	NA	0.302469753024698	0.0198980101989801	NA	0.341065893410659	NA	NA	NA	0.387261273872613	NA	0.955504449555045	NA	0.68043195680432	0.326967303269673	0.814218578142186	0.742225777422258	0.915108489151085	0.114088591140886	NA	NA	NA	NA	NA	NA	NA	NA	0.776722327767223	NA	NA	NA	NA	NA	0.943905609439056	NA	NA	NA	NA
geneHit1		ADAM23	ACE	ACY3	CRKL	ALCAM	ANGPT1	SPOCK1	ACTA2	ACAN	AHNAK2	EFNA1	CAPG	ATP5IF1	CBLN4	ADA	CGREF1	RWDD1	AXL	CD14	IGF2R	LRP1	SUMF2	ARSB	CALB2	DUT		CD99L2		CANT1		CIAPIN1	ASRGL1	JAM2	ART3	SCARF2	ADAMTS1	DNPEP	EFNB2		CDH2	ADAM8	COLEC12	IL1RN	BLMH	IGFBP4		NID1	CHAD	CRIP2		C1R		LAMP2	BCHE	DNMBP	CR1			SPART	ATXN3		PEBP1			CNDP1					LAMA4	FURIN					geneHit1	POLR2F	ADAM23	ACE	DCC	CRKL	CXADR	ANGPT1		ACTA2	ACAN	FABP1		CAPG	ATP5IF1	CBLN4		CLSTN3	RWDD1	DCTPP1	GALNT7				B4GAT1	FGF12	LACTB2				HYOU1		CC2D1A	MIF		DDR1		APP		EFNB2			ADAM8			GLOD4				CHAD	CRIP2		C7	GZMA	DPP7		EPS8L2	ITGAM							CASP3		OGFR						FGA					geneHit1	RBFOX3	ADAM23	BSG	CX3CL1	CSTB	ALCAM	ANGPT1	SPOCK1	ACTA2	CCDC80	FABP1	EFNA1	CAPG	LRRN1	NEFL	ADA	CGREF1		AXL	SIGLEC10				B4GAT1	TGFB1	FUCA1		CNTN1		CANT1					ART3		APP				MEGF9	ADAM8		IL1RN				DAG1		CRIP2		C1R	GZMA	DPP7	CYB5R2	EPS8L2	MMP8									CNDP1						F13B
geneHit2		ADGRB3	ADAM15	CNTNAP4	CSTB	CA14	ANGPTL2		ADAMTS8	ANGPTL1	CD274		CAPS	LRRN1	NEFL	ENPP5	CLSTN3		CRHBP	CD48				B4GAT1	FGF12	FUCA1		CNTN1		HYOU1			DDAH1		CHL1		BMPER		S100A11		HEPH	FAP	IFNAR1	LBR	FABP5			PIK3IP1	DPT	GSTP1		C1S		MESD	CNP	EPS8L2	LCN2				CKB		SPRY2									PPBP					geneHit2	RBFOX3	ADGRB3	CA4	FUT1	CSTB	IL18	LTBP2		ADAMTS8	CCDC80	NT5C		GGACT		NEFL		LRP11		DNPH1	ITGB2				CRELD1	TGFB1	RIDA				TGOLN2							MAPT		S100A11			FAP								GPNMB		LPA					MMP8																				geneHit2		CD200	BST2	DCC	FKBP5	CXADR	APOH		FN1	CFD				SUOX	TMEM25		ENTPD6		LAYN					NOMO1				IGSF8		M6PR					CHL1		MDK				PTPRF			LBR								C1S		LAMP2																		PPBP
geneHit3		CD200	AGRN	CX3CL1	DBNL	CD55	COL1A1		AOC3	APLP1	FABP1		VEGFA	SCAMP3	PHOSPHO1		LRP11		DCTPP1	CRELD2				NOMO1	TGFB1	LACTB2		CSPG5		MAN1A2			EZR		COL15A1		CA11				MEGF9		IGF1R	LGALS9	GLOD4				PDCD5	MNDA		C5		PRCP	HSPA2		MMP8															SELP					geneHit3		CD200	HEG1	ISLR2	DDT	NTRK3	MET		BCAM	COMP			KYNU		TMEM25				LAYN	VSIG4																	SDC4													GSTP1		TIMP1																									geneHit3		CNTN3	CD38	ERBB3	KYAT1	EGFR	CCN3		HSPB1	CFH							LRP11		SLITRK2																DDR1						RGMA			LGALS9
geneHit4		CNTN3	ARSA	DCC	DDT	CPXM1	COL3A1		COL18A1	CCDC80	IGLON5			SUOX	TMEM25		SEZ6L		LAYN	FSTL1				SEL1L	TIMP2	RIDA		NPTN		NDST1			NUDT5		DDR1		CLSTN2				NEO1			PDGFRB	HNMT					PI16		C7		TPP1	QDPR		PGLYRP1																				geneHit4		CEP170	HRC	RNF149	GLO1	SDK2	OGN		CTHRC1	ELN			PTGR1						PLA2G7																															SNX9																											geneHit4		CNTN4	CD46	FUT1	NSFL1C	FLRT2	COL6A3		NGFR	COMP							SEZ6L2																		MEGF10
geneHit5		CNTN4	BSG	ERBB3	FKBP5	CXADR	COL5A1		CRIM1	CFD	SOD1						SEZ6L2		NRGN	LILRA6						SOD2		SCN2B		TGOLN2			SORD		F3		DKK3				PTPRF			PTP4A3	TBCA					SNX9		C9			SIRT2																						geneHit5		CNTN3	ITM2A		MAP2K1		POSTN		FGFBP3	GDF15			THOP1						PPCDC																															TINAGL1																											geneHit5		CNTNAP2	CRTAC1	HMCN2		IL18	CPXM2		PDLIM7	CRLF1							SORT1																		PLXNB3
geneHit6		CNTN5	BST2	FUT1	KYAT1	EGFL7	COL6A3		CTHRC1	CFH	TOMM20								PPCDC	LILRB2															FGFR2		FLT1				RGMA									TGM2		SERPINA3			TNFRSF14																						geneHit6		CPLX2	MANSC1		NSFL1C		S100A4		HSPA1A	NRXN3			VEGFA						SLITRK2																																																										geneHit6		DPP10	EPHA2	IGSF3		NTRK3	LGALS1		QPCT	ELN
geneHit7		CNTNAP2	BTN2A1	HMCN2	LGALS8	EGFR	CPXM2		EFHD1	COMP	VCAM1								PPP1R2	MSR1															GFAP		MBL2															TIMP1																									geneHit7		EPHB6	MYH9		PLPBP				HSPB1	SERPINE1																																																																			geneHit7		DPP6	F11R	MDGA1		PVR	LTBP2		ROR1	GPC1
geneHit8		CPLX2	CA4	IGSF3	MAP2K1	ERBB2	GFER		HSPA1A	CRLF1									SLITRK2	PTPRC															ITGB5		RSPO3																																								geneHit8		FABP3	PALM		YWHAQ				HSPG2	SMOC2																																																																			geneHit8		ENO2	GPC5	OLR1		ROBO1	MET		SUSD2	ITGBL1
geneHit9		CRH	CD46	ISLR2	NSFL1C	KDR	IGFBP2		HSPB1	CXCL16										SEMA4C															KIT		SDC4																																								geneHit9		GAD1	PLXDC1						ICOSLG	TNFRSF11B																																																																			geneHit9		EPHB6	IL6ST	RNF149			POSTN			MARCO
geneHit10		DCBLD2	CDH6	MDGA1	NUDC	NTRK3	LGALS1		HSPB6	EFEMP1										TYMP															LRIG1		SMOC1																																								geneHit10		GFRA2	TEK						LMOD1	TNFSF13																																																																			geneHit10		ERBB4	MELTF	SOST			PRELP			NRXN3
geneHit11		DLG4	CETN3	NOTCH3	YWHAQ	PDGFRA	LTBP2		HSPG2	ELN										VSIG4															MEGF10																																										geneHit11		LRTM2	WARS						PDLIM7																																																																				geneHit11		GAD1	NECTIN2							SERPINE1
geneHit12		DPP10	CLEC14A	PCBD1		PVR	MAMDC2		ICOSLG	FRZB																									PLXNB3																																										geneHit12		NCS1							QPCT																																																																				geneHit12		ICAM5	NOTCH1							SMOC2
geneHit13		DPP6	CPM	PLA2G15		RNF5	MET		LMOD1	GDF15																									SPARC																																										geneHit13		NPTX1							SMTN																																																																				geneHit13		L1CAM	PCDH1							TNFRSF11B
geneHit14		ECM1	CREG1	PODXL2		ROBO1	PCOLCE		MCAM	GPC1																									TNC																																										geneHit14		NPTX2																																																																											geneHit14		MDH1	TIE1							TNFSF12
geneHit15		ENO2	CRTAC1	SBSN		SDK2	POSTN		MFGE8	HGF																									VWA1																																										geneHit15		NPTXR																																																																											geneHit15		NCAM1
geneHit16		EPHB6	ESAM	SEMA6C		SPINT2	PRELP		PDLIM7	IL17D																																																																			geneHit16		PALM2																																																																											geneHit16		NCAM2
geneHit17		ERBB4	GGH	SOST			S100A4		QPCT	ITGBL1																																																																			geneHit17		PCDH7																																																																											geneHit17		NCS1
geneHit18		FABP3	GGT1	TAX1BP1			TGFBI		ROR1	LEFTY2																																																																			geneHit18		PLXNA4																																																																											geneHit18		NFASC
geneHit19		FAM171B	GGT5	TMEM132A			THBS2		SMTN	MATN2																																																																			geneHit19		PTPRN2																																																																											geneHit19		NPTX1
geneHit20		GAD1	HEG1						SUSD2	NELL2																																																																			geneHit20		ROBO2																																																																											geneHit20		NPTX2
geneHit21		GFRA2	HRC						YAP1	NRXN3																																																																			geneHit21		SLITRK1																																																																											geneHit21		NTRK2
geneHit22		GPR158	IFNGR1							PLTP																																																																			geneHit22		STX1B																																																																											geneHit22		PALM2
geneHit23		GRIK2	IL17RA							PTPRR																																																																			geneHit23		TNFRSF21																																																																											geneHit23		PAM
geneHit24		ICAM5	IL18R1							SERPINE1																																																																			geneHit24		UNC5D																																																																											geneHit24		PCDH17
geneHit25		IGSF21	IL6ST							SERPINE2																																																																																																																																																geneHit25		PCDH9
geneHit26		L1CAM	ITM2A							SMOC2																																																																																																																																																geneHit26		PLXNA4
geneHit27		LRFN2	MANSC1							TFPI2																																																																																																																																																geneHit27		PTPRN2
geneHit28		LRTM2	MELTF							TNFRSF11B																																																																																																																																																geneHit28		PTPRS
geneHit29		MDH1	NOTCH1							TNFRSF6B																																																																																																																																																geneHit29		ROBO2
geneHit30		NCAM1	PALM							TNFSF12																																																																																																																																																geneHit30		RTN4R
geneHit31		NCAM2	PCDH1							TNFSF13																																																																																																																																																geneHit31		SCN4B
geneHit32		NCS1	PECAM1																																																																																																																																																							geneHit32		SEMA7A
geneHit33		NECTIN1	PLXDC1																																																																																																																																																							geneHit33		TYRO3
geneHit34		NPTX1	PTH1R
geneHit35		NPTX2	PTPRB
geneHit36		NPTXR	PTPRK
geneHit37		NTRK2	RNASET2
geneHit38		PALM2	SCARF1
geneHit39		PAM	SERPINB6
geneHit40		PCDH17	SERPINB9
geneHit41		PCDH7	SIAE
geneHit42		PCDH9	SLC16A1
geneHit43		PLXNA4	SPARCL1
geneHit44		PTPRN2	TEK
geneHit45		PTPRS	TGFBR2
geneHit46		ROBO2	VTI1A
geneHit47		RTN4R	VWF
geneHit48		SCG3	WARS
geneHit49		SCN2A
geneHit50		SCN4B
geneHit51		SEMA4D
geneHit52		SEMA7A
geneHit53		SIRPB1
geneHit54		SLITRK1
geneHit55		SNAP25
geneHit56		STX1B
geneHit57		SV2A
geneHit58		SYT1
geneHit59		TYRO3
geneHit60		UNC5D
geneHit61		VGF

### Sheet: Table S26
Table S26. Curated list of CSF proteins mapped to brain M7, M9, and M10 , and associated with vascular neuroimaging abnormalities in the BioFINDER-2 cohort.
Protein	Module	Vascular neuroimaging abnormalities	CSF-Neuroimaging correlates
			White matter hyperintensities	Microbleeds	Infarcts
			p value	p value	p value
ANGPT1	M7	White matter hyperintensities, Microbleeds, Infarcts	2.62401e-07	0.0085223	0.000155499
LTBP2	M7	White matter hyperintensities, Microbleeds, Infarcts	3.34701e-17	1.37982e-05	9.11132e-05
MET	M7	White matter hyperintensities, Microbleeds, Infarcts	4.15473e-07	0.00125515	0.0204066
POSTN	M7	White matter hyperintensities, Microbleeds, Infarcts	7.25115e-10	1.03956e-05	0.000167231
ACTA2	M9	White matter hyperintensities, Microbleeds, Infarcts	1.05422e-11	0.000220228	0.000302425
HSPB1	M9	White matter hyperintensities, Microbleeds, Infarcts	2.80718e-10	0.0101941	0.0113695
PDLIM7	M9	White matter hyperintensities, Microbleeds, Infarcts	3.26601e-12	4.23794e-06	6.01279e-06
QPCT	M9	White matter hyperintensities, Microbleeds, Infarcts	3.85654e-10	0.0271631	0.0102582
CCDC80	M10	White matter hyperintensities, Microbleeds, Infarcts	7.48071e-07	0.000127712	0.000239703
COMP	M10	White matter hyperintensities, Microbleeds, Infarcts	2.81567e-08	0.000143206	0.000881516
ELN	M10	White matter hyperintensities, Microbleeds, Infarcts	1.00167e-11	5.65853e-06	8.66558e-08
NRXN3	M10	White matter hyperintensities, Microbleeds, Infarcts	0.001176	0.00309708	0.0148892
SERPINE1	M10	White matter hyperintensities, Microbleeds, Infarcts	4.76354e-16	1.23102e-06	0.00382426
SMOC2	M10	White matter hyperintensities, Microbleeds, Infarcts	4.83962e-12	1.4314e-09	0.000469064
TNFRSF11B	M10	White matter hyperintensities, Microbleeds, Infarcts	4.21904e-19	0.00133868	2.414e-05
S100A4	M7	White matter hyperintensities, Microbleeds	5.04284e-10	0.0345605	0.0656123
ADAMTS8	M9	White matter hyperintensities, Microbleeds	0.0301614	0.0167353	0.454921
CTHRC1	M9	White matter hyperintensities, Microbleeds	0.0446674	0.00279887	0.242862
HSPA1A	M9	White matter hyperintensities, Microbleeds	0.0223602	0.00929006	0.169646
HSPG2	M9	White matter hyperintensities, Microbleeds	2.98792e-06	0.0230411	0.467503
ICOSLG	M9	White matter hyperintensities, Microbleeds	1.03072e-05	0.000731564	0.430156
LMOD1	M9	White matter hyperintensities, Microbleeds	2.83606e-05	0.0110733	0.108176
SMTN	M9	White matter hyperintensities, Microbleeds	0.00866657	0.000616929	0.152872
ACAN	M10	White matter hyperintensities, Microbleeds	0.000234086	0.00116343	0.301933
GDF15	M10	White matter hyperintensities, Microbleeds	2.93428e-07	0.04126	0.075036
TNFSF13	M10	White matter hyperintensities, Microbleeds	0.000616784	0.0152054	0.151176
COL6A3	M7	White matter hyperintensities, Infarcts	5.46806e-05	0.0904113	0.0159357
CPXM2	M7	White matter hyperintensities, Infarcts	0.00516137	0.136901	0.034942
LGALS1	M7	White matter hyperintensities, Infarcts	0.00181846	0.967776	0.0284174
PRELP	M7	White matter hyperintensities, Infarcts	5.56762e-06	0.262354	0.0416186
ROR1	M9	White matter hyperintensities, Infarcts	0.00205198	0.0978322	0.00112247
SUSD2	M9	White matter hyperintensities, Infarcts	4.38422e-05	0.380011	0.000226069
CFD	M10	White matter hyperintensities, Infarcts	0.000527237	0.0617061	0.00133113
CFH	M10	White matter hyperintensities, Infarcts	0.0115652	0.468293	0.0200931
CRLF1	M10	White matter hyperintensities, Infarcts	0.0024335	0.949167	0.0385674
GPC1	M10	White matter hyperintensities, Infarcts	0.00364599	0.202006	0.000216807
ITGBL1	M10	White matter hyperintensities, Infarcts	0.0020521	0.0622634	0.034557
TNFSF12	M10	White matter hyperintensities, Infarcts	2.68971e-07	0.0564005	0.0121161
ANGPTL2	M7	White matter hyperintensities	0.00741919	0.871472	0.728604
COL1A1	M7	White matter hyperintensities	0.00232563	0.474428	0.188289
COL3A1	M7	White matter hyperintensities	0.00218824	0.298802	0.0961117
COL5A1	M7	White matter hyperintensities	0.00113281	0.252123	0.233145
GFER	M7	White matter hyperintensities	0.000904644	0.250432	0.0911438
IGFBP2	M7	White matter hyperintensities	5.11627e-05	0.681666	0.234088
MAMDC2	M7	White matter hyperintensities	0.00128142	0.0632863	0.380414
PCOLCE	M7	White matter hyperintensities	0.0224076	0.610477	0.718027
TGFBI	M7	White matter hyperintensities	0.00083819	0.14159	0.562226
THBS2	M9	White matter hyperintensities	0.00836242	0.776122	0.25711
AOC3	M9	White matter hyperintensities	0.0406859	0.269643	0.569152
COL18A1	M9	White matter hyperintensities	0.00700905	0.16468	0.283346
CRIM1	M9	White matter hyperintensities	0.00032096	0.11934	0.0683568
EFHD1	M9	White matter hyperintensities	0.0276809	0.0644624	0.158989
HSPB6	M9	White matter hyperintensities	1.5621e-07	0.0984111	0.19891
MCAM	M9	White matter hyperintensities	0.00598757	0.659577	0.168726
MFGE8	M9	White matter hyperintensities	1.56685e-07	0.285906	0.0563191
YAP1	M9	White matter hyperintensities	0.000825716	0.0778833	0.0641497
ANGPTL1	M10	White matter hyperintensities	0.0122177	0.873193	0.373629
APLP1	M10	White matter hyperintensities	0.0399554	0.161947	0.287259
CXCL16	M10	White matter hyperintensities	0.00318632	0.711985	0.662091
EFEMP1	M10	White matter hyperintensities	0.000154408	0.774698	0.198769
FRZB	M10	White matter hyperintensities	0.00696483	0.469504	0.98305
HGF	M10	White matter hyperintensities	0.0273632	0.0561909	0.483671
IL17D	M10	White matter hyperintensities	0.00462479	0.855127	0.14618
LEFTY2	M10	White matter hyperintensities	0.0127805	0.520943	0.387664
MATN2	M10	White matter hyperintensities	1.41064e-05	0.534313	0.655389
NELL2	M10	White matter hyperintensities	8.99981e-05	0.0765536	0.166869
PLTP	M10	White matter hyperintensities	0.00100152	0.844417	0.257496
PTPRR	M10	White matter hyperintensities	0.0198269	0.0585408	0.183184
SERPINE2	M10	White matter hyperintensities	0.0141687	0.516962	0.855181
TFPI2	M10	White matter hyperintensities	7.40308e-05	0.926818	0.504457
TNFRSF6B	M10	White matter hyperintensities	0.00608066	0.708167	0.343051
OGN	M7	Microbleeds	0.667203	0.0395739	0.674644
BCAM	M9	Microbleeds	0.592413	0.0239959	0.39227
FGFBP3	M9	Microbleeds	0.37351	0.0323264	0.466209
APOH	M7	Infarcts	0.159518	0.936382	0.0161467
CCN3	M7	Infarcts	0.275995	0.939169	0.0415345
FN1	M9	Infarcts	0.15	0.449818	0.043924
NGFR	M9	Infarcts	0.341882	0.425805	0.0249944
MARCO	M10	Infarcts	0.076746	0.253336	0.0336482

### Sheet: Table S27
Table S27. Curated list of CSF proteins mapped to brain M7, M9, and M10 , and associated with vascular neuroimaging abnormalities and CAA in the ADNI cohort.
Protein	Module	Vascular neuroimaging abnormalities	CSF-Neuroimaging correlates			Brain correlate
			White matter hyperintensities	Microbleeds	Infarcts	CAA
			p value	p value	p value	p value
LTBP1	M7	White matter hyperintensities, Microbleeds, Infarcts	4.41657e-26	8.06461e-06	0.000332251	0.0403884
CRIP1	M9	White matter hyperintensities, Microbleeds, Infarcts	3.75878e-18	0.012758	0.000362413	0.0322187
ACAN	M10	White matter hyperintensities, Microbleeds, Infarcts	1.51395e-21	1.74314e-05	0.0451077	0.00199391
MGP	M10	White matter hyperintensities, Microbleeds, Infarcts	1.82526e-18	0.00894068	0.00455174	0.0187905
SEMA3C	M10	White matter hyperintensities, Microbleeds, Infarcts	0.00342043	0.0386547	0.000547598	0.0279714
NPNT	M7	White matter hyperintensities, Microbleeds	3.33302e-13	0.0102735	0.0583379	0.00637149
ANG	M10	White matter hyperintensities, Microbleeds	0.000795129	0.0252468	0.973861	8.27340145127355e-07
CELSR2	M10	White matter hyperintensities, Microbleeds	9.26048e-07	0.000632802	0.836119	0.0492044
CEMIP	M10	White matter hyperintensities, Microbleeds	1.66856e-06	0.000377401	0.873294	1.15851712374457e-07
CFD	M10	White matter hyperintensities, Microbleeds	1.27016e-10	0.000378361	0.116625	0.000268051
CLSTN1	M10	White matter hyperintensities, Microbleeds	7.13109e-06	0.0225768	0.107349	3.09979067463011e-10
COL8A1	M10	White matter hyperintensities, Microbleeds	2.26111e-12	0.00227552	0.232341	4.24668e-06
ELN	M10	White matter hyperintensities, Microbleeds	6.17017e-08	0.00176467	0.664434	0.00455942
MAN1A1	M10	White matter hyperintensities, Microbleeds	1.25589e-09	0.00487524	0.957272	0.000201091
MMP17	M10	White matter hyperintensities, Microbleeds	0.000148929	0.0238789	0.676426	0.0130837
NELL2	M10	White matter hyperintensities, Microbleeds	1.53643e-07	0.02874	0.443153	0.000394742
NRXN3	M10	White matter hyperintensities, Microbleeds	0.000225019	0.0240537	0.680713	2.64089998307149e-06
NUTF2	M10	White matter hyperintensities, Microbleeds	4.07639e-06	0.0477116	0.167916	0.00187063
SELENOP	M10	White matter hyperintensities, Microbleeds	0.00108579	0.0347846	0.313649	0.000839101
TAC3	M10	White matter hyperintensities, Microbleeds	5.4432e-05	0.00738116	0.878182	0.000202742
THBS4	M10	White matter hyperintensities, Microbleeds	4.43935e-08	0.00649769	0.408938	0.00660712
C1QC	M10	White matter hyperintensities, Infarcts	3.59248E-06	0.525202	0.00120623	0.00266184
GPC1	M10	White matter hyperintensities, Infarcts	5.3422E-08	0.77461	0.0361812	0.00513563
IGFBP5	M10	White matter hyperintensities, Infarcts	0.000303511	0.545612	0.0461675	0.00438296
PRSS23	M10	White matter hyperintensities, Infarcts	0.000414744	0.724916	0.00366911	7.62788769918229e-07
SEMA3E	M10	White matter hyperintensities, Infarcts	7.19252E-07	0.178729	0.00328644	0.000873181
SCRG1	M10	Microbleeds, Infarcts	0.835928	0.0437284	0.0267698	0.0151713
MET	M7	White matter hyperintensities	0.0002685	0.113724	0.672891	0.0182463
PTN	M7	White matter hyperintensities	9.40847e-06	0.556373	0.0895576	0.0107565
CRIM1	M9	White matter hyperintensities	0.00482875	0.142566	0.372571	0.0387744
ANGPTL4	M10	White matter hyperintensities	0.003022	0.16411	0.664861	0.00460916
APLP1	M10	White matter hyperintensities	6.79388e-07	0.0610336	0.539364	0.000150277
APOA4	M10	White matter hyperintensities	0.00745212	0.208668	0.671274	0.0325216
BMP6	M10	White matter hyperintensities	0.0421377	0.0576811	0.140452	0.015683
C1QTNF4	M10	White matter hyperintensities	1.83738e-09	0.212765	0.996531	2.27681e-05
CCL18	M10	White matter hyperintensities	6.594e-05	0.206966	0.0827161	0.0236609
CFH	M10	White matter hyperintensities	3.88666e-06	0.142569	0.657952	0.00716128
CHRD	M10	White matter hyperintensities	4.74008e-08	0.156502	0.48976	5.54379e-06
CHST1	M10	White matter hyperintensities	0.0330774	0.477358	0.954035	2.07508e-05
CPZ	M10	White matter hyperintensities	0.000999558	0.270372	0.136457	0.000157035
EFEMP1	M10	White matter hyperintensities	0.000158352	0.288448	0.0959508	0.0128103
GAL3ST4	M10	White matter hyperintensities	0.00291619	0.737487	0.339839	5.96484508438803e-07
GALNT16	M10	White matter hyperintensities	0.00654042	0.579031	0.0538036	0.000621984
GDF10	M10	White matter hyperintensities	0.0456016	0.110518	0.156512	0.000932492
GDF11	M10	White matter hyperintensities	1.87681e-06	0.452967	0.0979393	1.67257e-07
GRIA4	M10	White matter hyperintensities	4.09178e-08	0.220666	0.702462	0.000597184
IGF2	M10	White matter hyperintensities	7.39195e-05	0.0624544	0.347302	0.000692632
IGFBP3	M10	White matter hyperintensities	0.0131822	0.562089	0.127532	0.0178024
IGKV1-27	M10	White matter hyperintensities	0.00939943	0.0776658	0.851643	0.0160155
LAMA5	M10	White matter hyperintensities	0.000863088	0.851606	0.647887	0.000186532
LOXL1	M10	White matter hyperintensities	0.00237919	0.0694731	0.903989	0.0342702
MATN2	M10	White matter hyperintensities	0.0498169	0.0881867	0.0976117	0.000321328
MFNG	M10	White matter hyperintensities	0.020322	0.465019	0.837085	0.00341398
MGAT1	M10	White matter hyperintensities	0.00466042	0.198874	0.0864908	1.50333e-05
MMRN1	M10	White matter hyperintensities	0.0376488	0.382635	0.263885	0.00364547
NRXN1	M10	White matter hyperintensities	6.07313e-13	0.45689	0.727722	0.000397317
NXPH1	M10	White matter hyperintensities	1.40623e-05	0.0828403	0.545306	0.001138
PLA1A	M10	White matter hyperintensities	0.0439452	0.629254	0.791707	0.00131169
RNASE4	M10	White matter hyperintensities	0.000442236	0.43471	0.241356	2.91258567528822e-05
SVEP1	M10	White matter hyperintensities	7.3659e-06	0.0868393	0.221919	0.0298526
TNFSF13	M10	White matter hyperintensities	0.00835824	0.309907	0.235342	2.30872820602545e-05
WNT4	M10	White matter hyperintensities	0.0235451	0.556873	0.733211	7.31430898245412e-08
GPC4	M10	Microbleeds	0.285741	0.0486877	0.358017	0.00246662
SEMA3B	M7	Infarcts	0.185621	0.811885	0.0174362	0.00248662
APCS	M10	Infarcts	0.159379	0.618625	0.0271716	2.7138e-06
C16orf89	M10	Infarcts	0.414036	0.357692	0.0301906	0.000136026
DKK2	M9	Infarcts	0.0771969	0.600733	0.00761495	0.0392995
F12	M10	Infarcts	3.97571e-09	0.533481	0.0200696	0.00118278
GASK1B	M10	Infarcts	0.576693	0.716711	0.0312927	2.19605527396015e-05
IGFALS	M10	Infarcts	0.780985	0.93708	0.0444323	0.00239775
KLKB1	M10	Infarcts	0.145584	0.610711	0.0160257	0.0112645
LRRC4C	M10	Inracts	0.629079	0.469727	0.00911455	0.0148724
PAMR1	M10	Infarcts	0.0670103	0.829404	0.0394956	0.000529928
TTR	M10	Infarcts	0.575519	0.101869	0.0260283	0.000463941
VTN	M10	Infarcts	0.17349	0.283983	0.011973	8.65987116984663e-06

### Sheet: Table S28
Table S28. Correlation of CSF proteins to rs35590487 TT genotype in the ADNI cohort.
Symbol|UniprotID	Coefficient	Standard	p value	Adjusted p value
|A8MTW9	0.0122125	0.0145177	0.720724	0.966154
A1BG|P04217	0.00949908	0.0147541	0.712059	0.963329
A2M|P01023	0.0139826	0.0574197	0.120026	0.686865
A4GALT|Q9NPC4	-0.00331645	-0.010203	0.795368	0.973564
AAMDC|Q9H7C9	-0.0295193	-0.0404745	0.374032	0.856405
AARS|P49588	0.00678104	0.00810428	0.862211	0.97645
ABAT|P80404	-0.0328646	-0.0307778	0.468683	0.904261
ABCA2|Q9BZC7	-0.013944	-0.0500468	0.211703	0.754739
ABHD14A|Q9BUJ0	0.00247276	0.00595954	0.882051	0.980577
ABHD14B|Q96IU4	0.0518285	0.0743771	0.0622984	0.568673
ABI3BP|Q7Z7G0	-0.004401	-0.0122267	0.753989	0.973564
ACACA|Q13085	0.0274647	0.0265208	0.532237	0.931256
ACAN|P16112	0.00247714	0.00484307	0.89872	0.982061
ACE|P12821	-0.00566208	-0.0218299	0.585799	0.942587
ACHE|P22303	0.0325784	0.051052	0.158717	0.713242
ACLY|P53396	0.0548204	0.0329057	0.513369	0.92792
ACO2|Q99798	-0.0764523	-0.0694286	0.173377	0.716824
ACP1|P24666	-0.000165916	-0.00020204	0.996266	0.998131
ACP2|P11117	0.0108474	0.0234861	0.548634	0.931332
ACP6|Q9NPH0	-0.00847428	-0.00935078	0.837751	0.975135
ACTA1|P68133	0.000770221	0.00144587	0.970882	0.996353
ACTB|P60709	0.00103408	0.00199993	0.95922	0.993724
ACTN1|P12814	0.029154	0.0293617	0.477236	0.910822
ACTR3|P61158	-0.023165	-0.0308201	0.484253	0.912142
ACVR1|Q04771	-0.0248981	-0.0522916	0.203509	0.747688
ACVR1B|P36896	0.0242167	0.0602163	0.136061	0.706545
ACVR2A|P27037	0.028379	0.0493246	0.23093	0.778467
ACYP1|P07311	0.000922216	0.00255407	0.948727	0.993116
ACYP2|P14621	0.0111121	0.0306901	0.44844	0.900801
ADA|P00813	-0.0260197	-0.0317946	0.538466	0.931256
ADA2|Q9NZK5	-0.0235393	-0.0617517	0.121498	0.686865
ADAM10|O14672	-0.010428	-0.0490264	0.217733	0.766372
ADAM11|O75078	0.0211505	0.0906834	0.0203093	0.495841
ADAM15|Q13444	-0.00925104	-0.0293984	0.451701	0.900801
ADAM17|P78536	-0.00831165	-0.0338101	0.400343	0.868483
ADAM22|Q9P0K1	0.006863	0.0250658	0.51514	0.92792
ADAM23|O75077	0.0129922	0.0562947	0.152896	0.713242
ADAM28|Q9UKQ2	-0.0151265	-0.0284491	0.479828	0.910822
ADAM9|Q13443	-0.00696814	-0.0128357	0.750215	0.973564
ADAMDEC1|O15204	-0.0513601	-0.0994228	0.0135028	0.402609
ADAMTS1|Q9UHI8	0.0100535	0.0421191	0.296013	0.829575
ADAMTS13|Q76LX8	0.0143042	0.0157027	0.774023	0.973564
ADAMTS16|Q8TE57	0.0103578	0.0227979	0.568056	0.938579
ADAMTS2|O95450	-0.0159738	-0.0407495	0.312472	0.832812
ADAMTS3|O15072	0.0163291	0.034301	0.39423	0.866089
ADAMTS4|O75173	-0.0208035	-0.0712401	0.0648449	0.573839
ADAMTS8|Q9UP79	0.0138055	0.0484696	0.222473	0.771558
ADAMTSL1|Q8N6G6	0.074428	0.082817	0.0499318	0.549293
ADAMTSL2|Q86TH1	-0.000141493	-0.000712878	0.985424	0.996394
ADAMTSL3|P82987	-0.0153398	-0.0414362	0.30179	0.829575
ADAMTSL4|Q6UY14	-0.00825206	-0.0135407	0.746299	0.973564
ADAMTSL5|Q6ZMM2	0.0111917	0.0146899	0.774557	0.973564
ADARB1|P78563	0.0247657	0.0242458	0.535455	0.931256
ADCYAP1|P18509	-0.0491391	-0.0580627	0.160565	0.713242
ADCYAP1R1|P41586	-0.0266022	-0.0671641	0.0993695	0.64547
ADGRB1|O14514	0.0195931	0.0575538	0.125495	0.686865
ADGRB2|O60241	0.0232925	0.0551074	0.147433	0.706545
ADGRB3|O60242	-0.0032937	-0.00783332	0.832588	0.975135
ADGRE1|Q14246	-0.00741449	-0.0123151	0.819662	0.975135
ADGRF5|Q8IZF2	0.0210467	0.0390584	0.351077	0.85057
ADGRG1|Q9Y653	0.0220759	0.0624994	0.112893	0.681187
ADGRG6|Q86SQ4	-0.0179643	-0.0249825	0.551375	0.931513
ADGRL1|O94910	0.00217998	0.00860306	0.813691	0.975135
ADGRL2|O95490	-0.021402	-0.0549282	0.172034	0.716824
ADGRL3|Q9HAR2	0.00980007	0.0327166	0.355827	0.85278
ADH1B|P00325	0.0290597	0.0242074	0.551089	0.931513
ADH5|P11766	-0.0859099	-0.072637	0.125163	0.686865
ADIPOQ|Q15848	-0.0569289	-0.0706767	0.0794983	0.619505
ADIRF|Q15847	-0.0307625	-0.0768939	0.0468545	0.549293
ADM|P35318	-0.0125598	-0.0407537	0.298707	0.829575
ADPGK|Q9BRR6	0.0216455	0.0431424	0.296303	0.829575
AEBP1|Q8IUX7	-0.0187606	-0.0724748	0.0686806	0.589877
AFM|P43652	-0.0049752	-0.00644412	0.869968	0.978127
AGA|P20933	0.0118144	0.0339765	0.401133	0.868483
AGRN|O00468	0.0142474	0.0578133	0.140419	0.706545
AGRP|O00253	0.0145884	0.0163679	0.709587	0.96318
AGT|P01019	-0.00344525	-0.00985409	0.798297	0.973564
AHCY|P23526	0.0467282	0.0517867	0.200774	0.747688
AHI1|Q8N157	0.0414726	0.0490038	0.23152	0.778608
AHNAK|Q09666	-0.0276717	-0.0644876	0.0977947	0.64547
AHNAK2|Q8IVF2	-0.0247093	-0.0418979	0.303141	0.829575
AHSA1|O95433	0.0820459	0.116963	0.0406038	0.536614
AHSG|P02765	-0.0132258	-0.0200291	0.602443	0.947783
AHSP|Q9NZD4	-0.0422714	-0.0305874	0.510282	0.92792
AIF1|P55008	-0.00310668	-0.00580552	0.889297	0.980577
AIF1L|Q9BQI0	-0.0834967	-0.0959574	0.0878729	0.637761
AJAP1|Q9UKB5	0.0111216	0.0222778	0.566976	0.938579
AK1|P00568	0.0471134	0.0504909	0.214398	0.760206
AKAP12|Q02952	-0.0215743	-0.0502346	0.205206	0.747688
AKR1A1|P14550	0.0098362	0.0186754	0.635977	0.950196
AKR1B1|P15121	-0.00713361	-0.0219721	0.581361	0.940218
ALAD|P13716	0.0220122	0.0177578	0.660681	0.950196
ALB|P02768	-0.00791082	-0.0129545	0.730579	0.969253
ALCAM|Q13740	0.0140011	0.0523621	0.163886	0.715463
ALDH1A1|P00352	0.0130103	0.022252	0.581842	0.940218
ALDH9A1|P49189	-0.0261929	-0.0321828	0.494716	0.919854
ALDOA|P04075	0.0194614	0.0532327	0.175417	0.716824
ALDOB|P05062	0.0136211	0.0162075	0.72931	0.969253
ALDOC|P09972	-0.0014957	-0.00465846	0.9058	0.98264
ALPL|P05186	-0.0833086	-0.0827979	0.0965775	0.64547
AMBP|P02760	-0.0135243	-0.0189314	0.618383	0.950196
AMIGO1|Q86WK6	-0.0017709	-0.00198922	0.965859	0.996242
AMIGO2|Q86SJ2	0.0281668	0.0466832	0.265691	0.805476
AMPH|P49418	0.0231094	0.0633488	0.114226	0.682304
AMY1A|P04745	0.000369245	0.00108735	0.978455	0.996353
AMY2A|P04746	-0.00284136	-0.0025023	0.957328	0.993724
AMY2B|P19961	-0.0254741	-0.0288044	0.568345	0.938579
ANG|P03950	-0.0455255	-0.107294	0.00599377	0.394555
ANGPT2|O15123	-0.00751701	-0.00901029	0.87323	0.978458
ANGPTL1|O95841	0.00443534	0.0108336	0.783856	0.973564
ANGPTL2|Q9UKU9	-0.01851	-0.0683387	0.0855303	0.632468
ANGPTL3|Q9Y5C1	0.0235515	0.0212434	0.647791	0.950196
ANGPTL4|Q9BY76	-0.00239367	-0.00576881	0.885976	0.980577
ANGPTL7|O43827	-0.000566223	-0.000944635	0.981005	0.996353
ANK1|P16157	0.0304196	0.0252951	0.56827	0.938579
ANK2|Q01484	0.0664312	0.0575074	0.271073	0.807378
ANKRD2|Q9GZV1	-0.0169599	-0.0210085	0.629679	0.950196
ANPEP|P15144	0.00740857	0.024368	0.529533	0.931256
ANTXR1|Q9H6X2	0.00329328	0.0108751	0.785464	0.973564
ANTXR2|P58335	-0.0154474	-0.0215194	0.600312	0.947783
ANXA1|P04083	-0.0330995	-0.042139	0.303952	0.829575
ANXA2|P07355	-0.0209759	-0.0374119	0.353105	0.852653
ANXA5|P08758	-0.017624	-0.0359551	0.35747	0.85409
ANXA6|P08133	-0.0282887	-0.0340622	0.459853	0.900801
ANXA7|P20073	0.165992	0.145437	0.00772243	0.394555
AOC3|Q16853	0.0334485	0.0712282	0.0650032	0.573839
AP1B1|Q10567	0.0225995	0.0536039	0.184044	0.728044
AP2A1|O95782	0.0486373	0.0710554	0.0843259	0.627922
AP2A2|O94973	0.0110584	0.0190549	0.637018	0.950196
AP2B1|P63010	0.0130512	0.0471161	0.241798	0.789727
AP5B1|Q2VPB7	-0.0105721	-0.0211497	0.606533	0.950196
APCS|P02743	0.0346143	0.0293315	0.405069	0.87253
APLP1|P51693	0.0134372	0.0327664	0.390149	0.866089
APLP2|Q06481	-0.0141247	-0.0331292	0.376827	0.859152
APMAP|Q9HDC9	-0.0155845	-0.0297155	0.453838	0.900801
APOA1|P02647	0.0120738	0.015307	0.697679	0.962499
APOA2|P02652	0.0190656	0.0215649	0.581885	0.940218
APOA4|P06727	-0.0175262	-0.0236228	0.544117	0.931256
APOB|P04114	0.0391269	0.0420094	0.289673	0.826822
APOC1|P02654	0.0135217	0.0155817	0.700022	0.962499
APOC2|P02655	-0.0139307	-0.0160016	0.69247	0.96224
APOC3|P02656	-0.00968677	-0.0107991	0.788858	0.973564
APOC4|P55056	-0.110154	-0.105733	0.0148428	0.415598
APOD|P05090	-0.00839588	-0.0186145	0.629611	0.950196
APOE|P02649	0.0037432	0.00847995	0.833869	0.975135
APOE2|APOE2	-0.0430612	-0.0157503	0.698823	0.962499
APOE4|APOE4	0.0332062	0.00839094	0.829159	0.975135
APOF|Q13790	-0.0066868	-0.00966541	0.803707	0.974593
APOH|P02749	-0.0240233	-0.0334137	0.390427	0.866089
APOL1|O14791	-0.00114648	-0.00136211	0.972741	0.996353
APOM|O95445	-0.0126546	-0.0143674	0.718609	0.964877
APP|P05067	-0.00443595	-0.00955488	0.79026	0.973564
AQP1|P29972	-0.0136372	-0.0155577	0.715692	0.964578
AQP4|P55087	-7.95054e-05	-0.000219713	0.995574	0.998131
ARF1|P84077	0.0110955	0.0156944	0.696188	0.96224
ARG1|P05089	-0.0739139	-0.0607809	0.23825	0.788472
ARHGAP36|Q6ZRI8	0.0151574	0.0385305	0.334485	0.847565
ARHGDIA|P52565	0.00852856	0.0207003	0.59741	0.947783
ARHGDIB|P52566	0.0213499	0.0401027	0.317203	0.837917
ARL8B|Q9NVJ2	0.0171824	0.0232627	0.574989	0.940218
ARMH4|Q86TY3	0.00743343	0.0222401	0.571443	0.940218
ARPC2|O15144	-0.00932346	-0.0144249	0.731431	0.969253
ARPC4|P59998	-0.0396476	-0.039146	0.379608	0.859787
ARPC5|O15511	-0.0377146	-0.0336692	0.514317	0.92792
ARSA|P15289	0.0110334	0.0336138	0.402065	0.869745
ARSB|P15848	-0.0630978	-0.106967	0.00795534	0.394555
ARSG|Q96EG1	0.00448515	0.00732622	0.855003	0.97645
ARSK|Q6UWY0	0.00771106	0.0103232	0.804933	0.974593
ART3|Q13508	0.00550877	0.0183855	0.644094	0.950196
ART4|Q93070	-0.0640636	-0.0601087	0.249566	0.790702
ASAH1|Q13510	-0.025581	-0.0555562	0.147417	0.706545
ASGR2|P07307	-0.0351357	-0.048757	0.26435	0.805246
ASPH|Q12797	-0.00902933	-0.0564371	0.147128	0.706545
ASPN|Q9BXN1	0.0284813	0.033738	0.453182	0.900801
ASPRV1|Q53RT3	-0.0336162	-0.0496373	0.284802	0.820492
ASRGL1|Q7L266	0.0331434	0.0351125	0.449858	0.900801
ASTN1|O14525	0.00887614	0.0319357	0.416037	0.878699
ATF6|P18850	-0.000293994	-0.000612371	0.990428	0.997143
ATF6B|Q99941	-0.00480336	-0.0250898	0.535548	0.931256
ATIC|P31939	0.104013	0.0966498	0.0356795	0.519629
ATOX1|O00244	-0.00250874	-0.00547384	0.890411	0.980577
ATP1A1|P05023	-0.020568	-0.0410858	0.309377	0.831323
ATP1A2|P50993	0.00104387	0.00231632	0.954215	0.993724
ATP1A3|P13637	0.00990027	0.0182809	0.648921	0.950196
ATP1B1|P05026	0.00465478	0.0199864	0.6176	0.950196
ATP1B2|P14415	-0.0159633	-0.0603418	0.128389	0.691625
ATP1B3|P54709	-0.0272042	-0.043712	0.338718	0.847565
ATP2B2|Q01814	-0.0173029	-0.0269591	0.504621	0.927881
ATP6AP1|Q15904	-0.0119994	-0.0356412	0.360581	0.856026
ATP6AP2|O75787	0.00169346	0.00303335	0.940179	0.992466
ATP6V1A|P38606	-0.0580254	-0.0587816	0.193588	0.739911
ATRN|O75882	0.00596657	0.023308	0.558718	0.932078
ATRNL1|Q5VV63	0.0249905	0.0668324	0.0956976	0.644533
AVP|P01185	-0.0203984	-0.0426778	0.290547	0.826822
AXL|P30530	-0.00559805	-0.0222204	0.578365	0.940218
AZGP1|P25311	-0.00369483	-0.00592026	0.869756	0.978127
B2M|P61769	-0.0186148	-0.0535716	0.175081	0.716824
B3GALNT1|O75752	0.017164	0.0642592	0.104941	0.659977
B3GAT1|Q9P2W7	0.0321807	0.0562853	0.162707	0.715463
B3GAT2|Q9NPZ5	-0.0292974	-0.0308483	0.514055	0.92792
B3GAT3|O94766	-0.0148487	-0.0620392	0.12363	0.686865
B3GNT2|Q9NY97	0.0139511	0.0805706	0.0410325	0.536614
B3GNT7|Q8NFL0	0.0238219	0.0385102	0.340454	0.847565
B3GNT8|Q7Z7M8	0.0157687	0.0210227	0.602151	0.947783
B3GNT9|Q6UX72	-0.0113533	-0.0324464	0.422239	0.883009
B4GALNT1|Q00973	0.0094695	0.0255835	0.525918	0.931115
B4GALNT4|Q76KP1	0.0183872	0.0501585	0.214122	0.760206
B4GALT1|P15291	-0.00851987	-0.0311283	0.430654	0.888438
B4GALT2|O60909	0.0594996	0.0793454	0.0612028	0.568673
B4GALT3|O60512	-0.0919104	-0.118269	0.00547551	0.394555
B4GALT6|Q9UBX8	0.104267	0.0923715	0.034683	0.519629
B4GAT1|O43505	0.0165286	0.0470176	0.219104	0.767394
BACE1|P56817	0.0167475	0.0586532	0.147393	0.706545
BAG6|P46379	0.0463865	0.0543656	0.239438	0.789565
BAMBI|Q13145	-0.00198882	-0.00563241	0.887697	0.980577
BASP1|P80723	0.0204565	0.0463679	0.244775	0.790702
BAX|Q07812	-0.0261727	-0.0259368	0.574236	0.940218
BCAM|P50895	-0.000184773	-0.000846268	0.982542	0.996394
BCAN|Q96GW7	-0.0057841	-0.0135316	0.719439	0.965451
BCAS1|O75363	-0.0236559	-0.0230046	0.649407	0.950196
BCHE|P06276	0.0267887	0.0816629	0.0373296	0.519629
BDNF|P23560	0.00912738	0.0159504	0.675773	0.955403
BGLAP|P02818	-6.81222e-05	-9.50414e-05	0.998234	0.999036
BGN|P21810	-0.0360652	-0.103363	0.00768934	0.394555
BID|P55957	0.0387821	0.0702627	0.0818685	0.622001
BIN1|O00499	-0.000986991	-0.00165646	0.967222	0.996353
BLMH|Q13867	0.00779706	0.0244404	0.538212	0.931256
BLVRA|P53004	0.0125327	0.0117536	0.775109	0.973564
BLVRB|P30043	0.0168499	0.0106569	0.792295	0.973564
BMP1|P13497	-0.0288603	-0.0986388	0.0136736	0.402609
BMP2|P12643	-0.00412262	-0.00413971	0.92855	0.989451
BMP5|P22003	0.00191837	0.00255655	0.954219	0.993724
BMP6|P22004	-0.0118778	-0.0267905	0.494994	0.919854
BMP7|P18075	0.0119072	0.0228083	0.569894	0.939269
BMPR2|Q13873	0.0208558	0.0593776	0.140987	0.706545
BNC2|Q6ZN30	0.0207875	0.0446431	0.354204	0.85278
BOC|Q9BWV1	0.0391989	0.0505707	0.231166	0.778467
BOD1L1|Q8NFC6	0.0129272	0.0108892	0.810997	0.975135
BOLA2|Q9H3K6	0.0988574	0.125566	0.00819288	0.394555
BPGM|P07738	0.0151132	0.0112417	0.782338	0.973564
BPNT1|O95861	-0.00244205	-0.00375769	0.93001	0.989636
BRINP1|O60477	0.0319037	0.0831723	0.0375296	0.519629
BSG|P35613	0.0139873	0.0495822	0.200702	0.747688
BST1|Q10588	-0.00251911	-0.00736359	0.854849	0.97645
BST2|Q10589	-0.0281288	-0.0454594	0.294343	0.829575
BTD|P43251	0.00922962	0.0440078	0.273136	0.807378
BTN2A1|Q7KYR7	0.0298291	0.0787502	0.0516661	0.549293
BTN3A2|P78410	-0.00533367	-0.00641457	0.885686	0.980577
C11orf54|Q9H0W9	0.0304742	0.031509	0.482607	0.912142
C11orf87|Q6NUJ2	0.0152491	0.0266479	0.490332	0.915632
C12orf49|Q9H741	0.00961902	0.0362904	0.361029	0.856026
C16orf89|Q6UX73	-0.0110433	-0.0383053	0.340446	0.847565
C1GALT1|Q9NS00	0.00875587	0.0321575	0.426908	0.887285
C1GALT1C1|Q96EU7	0.0283817	0.0537109	0.182809	0.728044
C1QA|P02745	-0.0261393	-0.0684596	0.0763269	0.619505
C1QB|P02746	-0.00992353	-0.0335749	0.374247	0.856405
C1QC|P02747	-0.00815828	-0.0225416	0.559213	0.932078
C1QL1|O75973	-0.0104579	-0.0284374	0.478331	0.910822
C1QL2|Q7Z5L3	0.045841	0.0410085	0.454607	0.900801
C1QL3|Q5VWW1	0.0129882	0.0438965	0.276876	0.809468
C1QTNF1|Q9BXJ1	0.0235176	0.0715511	0.0739852	0.612529
C1QTNF3|Q9BXJ4	-0.00465335	-0.0075082	0.841526	0.975135
C1QTNF4|Q9BXJ3	0.00603279	0.0231264	0.553974	0.931513
C1QTNF5|Q9BXJ0	-0.0293997	-0.0922433	0.0204267	0.495841
C1R|P00736	-0.00700587	-0.0256015	0.506096	0.92792
C1RL|Q9NZP8	-0.00261706	-0.00610609	0.876458	0.979871
C1S|P09871	-0.00758696	-0.0323151	0.388216	0.866089
C2|P06681	0.0015179	0.00331641	0.93329	0.990949
C2orf40|Q9H1Z8	-0.0964452	-0.105816	0.00671003	0.394555
C3|P01024	0.0100269	0.0204379	0.598535	0.947783
C3AR1|Q16581	-0.00693226	-0.0238067	0.550603	0.931513
C4A|P0C0L4	0.00712846	0.00767592	0.848175	0.975318
C4B|P0C0L5	0.0121396	0.021843	0.574577	0.940218
C4BPA|P04003	0.020221	0.0178545	0.652056	0.950196
C4BPB|P20851	0.0214339	0.0234748	0.552144	0.931513
C4orf48|Q5BLP8	0.0286658	0.0665929	0.0800484	0.619505
C5|P01031	-0.00335054	-0.00449434	0.90689	0.98264
C6|P13671	0.0176202	0.0270659	0.496219	0.920678
C6orf120|Q7Z4R8	0.0130019	0.0154201	0.70964	0.96318
C7|P10643	0.00100438	0.0022184	0.950485	0.993116
C8A|P07357	0.000334059	0.000498222	0.989982	0.997143
C8B|P07358	0.00135363	0.00191261	0.961372	0.994083
C8G|P07360	-0.00798984	-0.0120335	0.760973	0.973564
C9|P02748	0.0244833	0.0336438	0.370566	0.856405
C9orf64|Q5T6V5	-0.00642017	-0.0063053	0.891792	0.980577
CA1|P00915	-0.0343031	-0.0149445	0.712057	0.963329
CA10|Q9NS85	-0.0164246	-0.0383573	0.317215	0.837917
CA11|O75493	0.029766	0.0739484	0.0597059	0.563587
CA14|Q9ULX7	-0.0245364	-0.068011	0.0906803	0.639735
CA2|P00918	-0.0105121	-0.00555516	0.890927	0.980577
CA3|P07451	0.0568543	0.0380577	0.345527	0.85057
CA4|P22748	-0.00410432	-0.0109033	0.785542	0.973564
CAB39|Q9Y376	0.0142439	0.0200977	0.632275	0.950196
CACHD1|Q5VU97	-0.0117915	-0.0359866	0.336814	0.847565
CACNA2D1|P54289	0.0321516	0.0728427	0.0544713	0.549293
CACNA2D2|Q9NY47	0.0294818	0.095678	0.0115145	0.402609
CACNA2D3|Q8IZS8	0.028551	0.1013	0.0106849	0.402609
CACYBP|Q9HB71	0.00856055	0.0147601	0.725545	0.969253
CADM1|Q9BY67	0.00573847	0.0210346	0.601696	0.947783
CADM2|Q8N3J6	0.0171767	0.0532083	0.175467	0.716824
CADM3|Q8N126	-0.00673164	-0.0246276	0.539938	0.931256
CADM4|Q8NFZ8	0.00874654	0.0376501	0.345386	0.85057
CADPS|Q9ULU8	0.00238836	0.0027974	0.957608	0.993724
CALB1|P05937	0.0201009	0.051875	0.182748	0.728044
CALB2|P22676	0.0114184	0.0370065	0.339921	0.847565
CALCA|P01258	-0.0237993	-0.0443165	0.273446	0.807378
CALD1|Q05682	-0.0506242	-0.0448885	0.392507	0.866089
CALM1|P0DP23	0.00640948	0.0186382	0.627376	0.950196
CALR|P27797	0.00630463	0.0243438	0.537435	0.931256
CALU|O43852	-0.0112929	-0.0310867	0.442019	0.895941
CALY|Q9NYX4	0.0259678	0.0593221	0.1285	0.691625
CAMK2A|Q9UQM7	0.0197052	0.0339084	0.375448	0.857577
CAMK2B|Q13554	0.00127744	0.0050142	0.900066	0.982061
CAMK2D|Q13557	0.0257159	0.0826003	0.0411289	0.536614
CAMK2G|Q13555	0.0176775	0.0553416	0.171844	0.716824
CAND1|Q86VP6	0.0563637	0.0711838	0.0756612	0.619505
CANT1|Q8WVQ1	0.0070467	0.0324286	0.36697	0.856405
CANX|P27824	-0.00277265	-0.0104886	0.792224	0.973564
CAP1|Q01518	-0.0131061	-0.022115	0.586744	0.943269
CAP2|P40123	-0.0047263	-0.0067637	0.873909	0.978779
CAPG|P40121	0.0065935	0.0174201	0.650652	0.950196
CAPN1|P07384	0.0173752	0.0179468	0.665392	0.951141
CAPN2|P17655	0.0426954	0.055029	0.203716	0.747688
CAPNS1|P04632	-0.0449166	-0.0698471	0.14322	0.706545
CAPS|Q13938	-0.00846217	-0.00908587	0.835955	0.975135
CAPZA1|P52907	-0.0193634	-0.0214968	0.642287	0.950196
CAPZA2|P47755	-0.0267691	-0.0425193	0.290312	0.826822
CAPZB|P47756	-0.00283064	-0.00477673	0.911966	0.983392
CARTPT|Q16568	-0.0102073	-0.0240773	0.546923	0.931256
CASC4|Q6P4E1	0.00227385	0.0119943	0.766383	0.973564
CASP14|P31944	-0.0774106	-0.0698207	0.134541	0.706545
CAST|P20810	0.0650173	0.0789729	0.0491976	0.549293
CAT|P04040	-0.0116593	-0.00751854	0.852771	0.97645
CBLN1|P23435	0.00509267	0.0108239	0.782252	0.973564
CBLN2|Q8IUK8	0.0435052	0.09775	0.0135354	0.402609
CBLN3|Q6UW01	0.00842397	0.0163322	0.679248	0.955403
CBLN4|Q9NTU7	0.0491237	0.104259	0.00596259	0.394555
CBR1|P16152	-0.0102974	-0.0323127	0.409498	0.875939
CCDC126|Q96EE4	0.00393139	0.016677	0.680082	0.955403
CCDC3|Q9BQI4	0.0626365	0.0944222	0.0579199	0.563587
CCDC7|Q96M83	0.0199672	0.0203689	0.623564	0.950196
CCDC80|Q76M96	0.0408362	0.048243	0.252851	0.795776
CCER2|I3L3R5	0.0154143	0.0359471	0.336465	0.847565
CCK|P06307	0.0168124	0.0375717	0.334927	0.847565
CCL14|Q16627	-0.0134689	-0.0265915	0.476692	0.910822
CCL15|Q16663	0.0507004	0.0490795	0.394656	0.866089
CCL16|O15467	-0.0438259	-0.0519408	0.309402	0.831323
CCL18|P55774	-0.0498763	-0.0746829	0.0591903	0.563587
CCL19|Q99731	-0.087422	-0.0857128	0.0548338	0.549293
CCL2|P13500	0.00820992	0.0149651	0.750827	0.973564
CCN3|P48745	0.0106305	0.0304766	0.450877	0.900801
CCSMST1|Q4G0I0	-0.000707891	-0.00214201	0.956341	0.993724
CD109|Q6YHK3	-0.00558159	-0.0171476	0.666078	0.951141
CD14|P08571	0.0106648	0.0329158	0.368521	0.856405
CD163|Q86VB7	-0.0146597	-0.0435326	0.233681	0.782704
CD177|Q8N6Q3	0.0233988	0.0317573	0.425539	0.885178
CD200|P41217	0.0182812	0.0526125	0.163791	0.715463
CD209|Q9NNX6	0.00562795	0.00936185	0.859905	0.97645
CD248|Q9HCU0	0.00895162	0.0382423	0.338222	0.847565
CD276|Q5ZPR3	-0.031554	-0.0568136	0.177906	0.720748
CD300A|Q9UGN4	0.0184958	0.0386633	0.371336	0.856405
CD302|Q8IX05	0.00176003	0.00546177	0.89287	0.980577
CD320|Q9NPF0	-0.0053063	-0.0143661	0.721729	0.966962
CD33|P20138	-0.0121507	-0.0223004	0.579852	0.940218
CD44|P16070	0.00118302	0.00354546	0.924857	0.988313
CD46|P15529	0.0163551	0.0424426	0.294401	0.829575
CD55|P08174	-0.0020639	-0.0045872	0.908114	0.98264
CD58|P19256	0.0118261	0.0260673	0.519399	0.92851
CD59|P13987	0.0061178	0.0184856	0.64585	0.950196
CD5L|O43866	0.0227202	0.025333	0.516811	0.92792
CD74|P04233	0.0139179	0.0349269	0.385677	0.866023
CD81|P60033	-0.0474562	-0.0803719	0.0434209	0.543743
CD83|Q01151	-0.0028297	-0.00288601	0.958307	0.993724
CD84|Q9UIB8	0.00430062	0.0136466	0.732385	0.969253
CD9|P21926	-0.071205	-0.10379	0.00682119	0.394555
CD93|Q9NPY3	0.00625378	0.0181887	0.627897	0.950196
CD97|P48960	0.018891	0.0276074	0.495708	0.920495
CD99|P14209	-0.0120208	-0.0241609	0.267424	0.805547
CD99L2|Q8TCZ2	0.0202545	0.0484232	0.223609	0.771903
CDC42|P60953	0.082944	0.0877294	0.10567	0.659977
CDH1|P12830	-0.00355213	-0.0109876	0.78097	0.973564
CDH10|Q9Y6N8	-0.00422257	-0.0115078	0.757251	0.973564
CDH11|P55287	0.0108348	0.0571754	0.154517	0.713242
CDH12|P55289	0.00268087	0.00677969	0.863993	0.97645
CDH13|P55290	0.0273949	0.0540762	0.166585	0.715463
CDH15|P55291	-0.0203581	-0.049413	0.21536	0.760206
CDH18|Q13634	0.0163224	0.0477887	0.222697	0.771558
CDH19|Q9H159	-0.00328667	-0.00468455	0.910896	0.982663
CDH2|P19022	0.010557	0.0321267	0.414563	0.878699
CDH20|Q9HBT6	0.00187941	0.00939152	0.812469	0.975135
CDH22|Q9UJ99	0.0123109	0.0437845	0.274748	0.808316
CDH23|Q9H251	0.00944018	0.0270599	0.504171	0.927881
CDH3|P22223	0.00778764	0.0108432	0.789121	0.973564
CDH4|P55283	0.0154892	0.0511379	0.197824	0.743943
CDH5|P33151	-0.00624145	-0.022145	0.564607	0.937375
CDH6|P55285	0.0150822	0.0690971	0.0788368	0.619505
CDH7|Q9ULB5	-0.00196649	-0.00766488	0.847469	0.975135
CDH8|P55286	0.0190824	0.0444305	0.246842	0.790702
CDH9|Q9ULB4	0.0174416	0.0567207	0.151884	0.713242
CDHR1|Q96JP9	-0.0162156	-0.0309606	0.454874	0.900801
CDK14|O94921	-0.0249387	-0.0231325	0.579641	0.940218
CEL|P19835	-0.0393876	-0.056372	0.163335	0.715463
CELSR2|Q9HCU4	0.00375382	0.00978563	0.790751	0.973564
CELSR3|Q9NYQ7	-0.0101228	-0.0140962	0.738984	0.970417
CEMIP|Q8WUJ3	-0.00386877	-0.0209436	0.585883	0.942587
CEND1|Q8N111	-0.0136263	-0.0248054	0.557646	0.931765
CETP|P11597	0.00774828	0.0133669	0.74054	0.970561
CFAP70|Q5T0N1	-0.0620267	-0.0823397	0.0784973	0.619505
CFB|P00751	0.0223097	0.0353072	0.372401	0.856405
CFD|P00746	-0.0206007	-0.0416197	0.235779	0.78656
CFH|P08603	-0.00695395	-0.0192114	0.604006	0.949043
CFHR1|Q03591	0.0154351	0.0197954	0.621722	0.950196
CFHR2|P36980	-0.00216309	-0.0026539	0.947729	0.993116
CFHR3|Q02985	-0.00572463	-0.0078866	0.844068	0.975135
CFHR4|Q92496	-0.0647782	-0.0726042	0.0916474	0.639735
CFHR5|Q9BXR6	-0.00477638	-0.00904306	0.819409	0.975135
CFI|P05156	0.00939954	0.0190224	0.629621	0.950196
CFL1|P23528	-0.0203722	-0.0416013	0.294491	0.829575
CFL2|Q9Y281	0.00312153	0.00658143	0.867152	0.978127
CFP|P27918	0.0222555	0.0387894	0.313466	0.833887
CGREF1|Q99674	0.0095407	0.0223887	0.56535	0.937985
CHAD|O15335	-0.0120347	-0.0311712	0.409004	0.875939
CHADL|Q6NUI6	-0.0802195	-0.0766253	0.165875	0.715463
CHGA|P10645	0.0384781	0.0578762	0.141581	0.706545
CHGB|P05060	0.00593832	0.0141039	0.717782	0.964877
CHI3L1|P36222	-0.0094707	-0.0162951	0.665392	0.951141
CHI3L2|Q15782	-0.0174082	-0.0289632	0.468208	0.904261
CHID1|Q9BWS9	-0.0159685	-0.0498879	0.20486	0.747688
CHIT1|Q13231	-0.0129974	-0.011818	0.766842	0.973564
CHL1|O00533	0.0335056	0.0763371	0.047664	0.549293
CHPF|Q8IZ52	0.0172624	0.0271616	0.50528	0.927881
CHRD|Q9H2X0	0.00701758	0.0362564	0.362094	0.856405
CHRDL1|Q9BU40	-0.0199148	-0.0918963	0.0212463	0.495841
CHST1|O43916	-0.00517918	-0.0151106	0.70895	0.96318
CHST10|O43529	0.010778	0.0329379	0.401036	0.868483
CHST11|Q9NPF2	-0.0259541	-0.0372539	0.404104	0.872158
CHST12|Q9NRB3	0.00421684	0.0191802	0.635401	0.950196
CHST14|Q8NCH0	-0.0157152	-0.0412733	0.307535	0.830379
CHST15|Q7LFX5	0.00494594	0.0226455	0.575077	0.940218
CHST3|Q7LGC8	0.00932539	0.0205204	0.61792	0.950196
CHST6|Q9GZX3	-0.0154812	-0.0417261	0.299666	0.829575
CHST7|Q9NS84	0.0161666	0.0328046	0.421628	0.883009
CHST8|Q9H2A9	-0.0134197	-0.0481161	0.227116	0.776368
CHSY3|Q70JA7	0.032432	0.0412407	0.371071	0.856405
CILP|O75339	-0.0329368	-0.037157	0.355646	0.85278
CKB|P12277	0.00195548	0.00478962	0.905088	0.98264
CKM|P06732	0.068534	0.0595045	0.15709	0.713242
CKMT1A|P12532	-0.0190026	-0.0391233	0.33259	0.847565
CLCC1|Q96S66	0.0261827	0.0375634	0.46785	0.904261
CLEC11A|Q9Y240	-0.0154118	-0.057278	0.152777	0.713242
CLEC14A|Q86T13	0.00175422	0.00211411	0.967899	0.996353
CLEC3B|P05452	0.00324009	0.0112914	0.778986	0.973564
CLEC7A|Q9BXN2	-0.0391984	-0.0575228	0.307438	0.830379
CLIC1|O00299	0.0029957	0.00698269	0.862997	0.97645
CLIC4|Q9Y696	-0.00268391	-0.00707216	0.846428	0.975135
CLIC6|Q96NY7	-0.07107	-0.0718218	0.164456	0.715463
CLMP|Q9H6B4	0.0034458	0.0120336	0.764985	0.973564
CLN5|O75503	-0.0237016	-0.0556723	0.145122	0.706545
CLSTN1|O94985	0.0107086	0.0282829	0.460948	0.900801
CLSTN2|Q9H4D0	0.00219067	0.00928415	0.812302	0.975135
CLSTN3|Q9BQT9	-0.00519876	-0.0198774	0.597378	0.947783
CLTB|P09497	0.0276157	0.0347384	0.505643	0.927881
CLTC|Q00610	0.0229701	0.0184862	0.717504	0.964877
CLU|P10909	-0.0145131	-0.054375	0.177976	0.720748
CLUL1|Q15846	0.00734897	0.0152185	0.706269	0.96318
CNDP1|Q96KN2	0.000361955	0.000805796	0.98371	0.996394
CNDP2|Q96KP4	0.00494317	0.00678444	0.886971	0.980577
CNIH1|O95406	-0.0159329	-0.0215354	0.634949	0.950196
CNP|P09543	0.0480241	0.0608752	0.237838	0.788154
CNPY2|Q9Y2B0	0.00422971	0.00972949	0.809984	0.975135
CNPY3|Q9BT09	0.000602732	0.00202888	0.959873	0.993724
CNPY4|Q8N129	-0.0231137	-0.037783	0.358534	0.85581
CNR1|P21554	0.0195258	0.0523133	0.169396	0.716824
CNRIP1|Q96F85	0.0293947	0.0410477	0.441974	0.895941
CNTFR|P26992	0.00175352	0.00698849	0.860211	0.97645
CNTN1|Q12860	-0.00524039	-0.0201634	0.611892	0.950196
CNTN2|Q02246	-0.0133365	-0.0398814	0.316645	0.837917
CNTN3|Q9P232	0.0126553	0.0649441	0.089321	0.639735
CNTN4|Q8IWV2	0.0172139	0.080651	0.0405212	0.536614
CNTN5|O94779	0.0149648	0.0511942	0.201957	0.747688
CNTN6|Q9UQ52	0.0180244	0.0779548	0.0482359	0.549293
CNTNAP1|P78357	0.0541542	0.0621262	0.14628	0.706545
CNTNAP2|Q9UHC6	0.0182557	0.0473096	0.1973	0.743943
CNTNAP3|Q9BZ76	0.0188472	0.0361672	0.372081	0.856405
CNTNAP4|Q9C0A0	0.0208218	0.057765	0.140714	0.706545
CNTNAP5|Q8WYK1	0.0221633	0.0895663	0.0252486	0.495841
COA3|Q9Y2R0	-0.00859125	-0.0158672	0.698725	0.962499
COCH|O43405	-0.0218607	-0.0510163	0.207308	0.750628
COL11A1|P12107	-0.0145851	-0.0494826	0.218659	0.767394
COL12A1|Q99715	-0.00154933	-0.00621612	0.875969	0.979764
COL14A1|Q05707	-0.0144142	-0.0586028	0.143218	0.706545
COL15A1|P39059	-0.00793082	-0.0247543	0.535268	0.931256
COL16A1|Q07092	-0.0145712	-0.0314505	0.43037	0.888438
COL18A1|P39060	-0.00288812	-0.0101148	0.795586	0.973564
COL1A1|P02452	-0.0185987	-0.056229	0.161705	0.715463
COL1A2|P08123	-0.0234654	-0.0792324	0.048464	0.549293
COL21A1|Q96P44	0.0257091	0.0703878	0.0773841	0.619505
COL28A1|Q2UY09	-0.0135956	-0.0210566	0.588296	0.943269
COL2A1|P02458	-0.00255862	-0.0053586	0.893233	0.980577
COL3A1|P02461	-0.014836	-0.0538742	0.183574	0.728044
COL4A1|P02462	-0.00994066	-0.0337907	0.395162	0.866089
COL4A2|P08572	0.00499787	0.0208409	0.60236	0.947783
COL5A1|P20908	-0.0111856	-0.0336252	0.393057	0.866089
COL5A2|P05997	-0.00207086	-0.00652862	0.871151	0.978127
COL6A1|P12109	0.00523484	0.0161818	0.668876	0.952583
COL6A2|P12110	-0.00178368	-0.00576598	0.882256	0.980577
COL6A3|P12111	-0.0113348	-0.0505792	0.16606	0.715463
COL8A1|P27658	-0.00753018	-0.0100505	0.810684	0.975135
COLEC11|Q9BWP8	-0.0497187	-0.0761226	0.0590197	0.563587
COLEC12|Q5KU26	-0.00224068	-0.00730718	0.852603	0.97645
COMP|P49747	-0.0250905	-0.0407963	0.263779	0.805246
COPB2|P35606	-0.0133738	-0.0153572	0.764874	0.973564
CORO1A|P31146	0.00755709	0.012185	0.76368	0.973564
CORO1B|Q9BR76	0.0346531	0.0325471	0.526513	0.931115
CORO1C|Q9ULV4	-0.130284	-0.121377	0.0124916	0.402609
COTL1|Q14019	0.0253308	0.0899086	0.0241277	0.495841
COX16|Q9P0S2	-0.0102229	-0.0327323	0.418268	0.879597
COX6B1|P14854	0.00966595	0.0127875	0.802579	0.974232
CP|P00450	-0.000528352	-0.00097301	0.980766	0.996353
CPA2|P48052	0.10843	0.0699706	0.107186	0.66365
CPA4|Q9UI42	-0.0228474	-0.0304566	0.462691	0.900801
CPAMD8|Q8IZJ3	0.0138565	0.0343442	0.381591	0.859787
CPB1|P15086	-0.00399688	-0.00919812	0.820281	0.975135
CPB2|Q96IY4	-0.0138077	-0.0230432	0.55972	0.932078
CPD|O75976	0.00623512	0.0272625	0.481914	0.912142
CPE|P16870	-0.0207561	-0.0488437	0.19604	0.743943
CPLX2|Q6PUV4	7.32367e-05	0.000188415	0.996279	0.998131
CPM|P14384	-0.00307048	-0.00880366	0.82524	0.975135
CPN1|P15169	0.0014543	0.00199051	0.96019	0.993724
CPN2|P22792	0.00684104	0.00952933	0.810751	0.975135
CPNE7|Q9UBL6	0.0142307	0.0192246	0.679792	0.955403
CPPED1|Q9BRF8	0.0201382	0.0367821	0.36265	0.856405
CPQ|Q9Y646	-0.00344863	-0.0100473	0.802074	0.974232
CPVL|Q9H3G5	-0.0600581	-0.117107	0.00294426	0.394555
CPXM1|Q96SM3	-0.0280366	-0.0555893	0.166524	0.715463
CPXM2|Q8N436	-0.0186841	-0.0542869	0.171482	0.716824
CPZ|Q66K79	-0.0317082	-0.0614948	0.125948	0.686865
CRABP1|P29762	-0.0399933	-0.0571579	0.15601	0.713242
CRB2|Q5IJ48	0.0237825	0.079537	0.048223	0.549293
CREG1|O75629	-0.0156082	-0.0411964	0.304769	0.829575
CREG2|Q8IUH2	-0.0066112	-0.00674538	0.892121	0.980577
CRELD1|Q96HD1	0.00821297	0.0213689	0.593308	0.946378
CRELD2|Q6UXH1	-0.0109306	-0.0205442	0.641962	0.950196
CRH|P06850	0.0551031	0.07443	0.157083	0.713242
CRHBP|P24387	-0.0217649	-0.0379968	0.347625	0.85057
CRIM1|Q9NZV1	-0.0100855	-0.0399158	0.318086	0.837917
CRIP1|P50238	-0.122748	-0.178135	2.91624e-06	0.00726726
CRIP2|P52943	-0.0163514	-0.0413951	0.279507	0.814657
CRISP3|P54108	-0.046971	-0.0681818	0.0759244	0.619505
CRISPLD1|Q9H336	-0.0127389	-0.0465682	0.248315	0.790702
CRK|P46108	0.0335525	0.0395763	0.359635	0.856026
CRKL|P46109	0.017189	0.0252563	0.523857	0.930471
CRLF1|O75462	0.0269681	0.0271452	0.603955	0.949043
CRP|P02741	0.0586212	0.0357059	0.375819	0.857637
CRTAC1|Q9NQ79	0.0224408	0.0667704	0.0831851	0.626849
CRTAP|O75718	-0.0289284	-0.0515313	0.232162	0.779715
CRYAB|P02511	-0.0224542	-0.0277374	0.537044	0.931256
CRYL1|Q9Y2S2	0.0637969	0.0741242	0.178162	0.720748
CRYM|Q14894	0.00886103	0.0236494	0.553618	0.931513
CRYZ|Q08257	0.0222937	0.0332194	0.421942	0.883009
CSF1|P09603	-0.0112639	-0.0537984	0.171172	0.716824
CSF1R|P07333	0.0210055	0.0643454	0.105593	0.659977
CSF2RA|P15509	-0.0067035	-0.0150698	0.709571	0.96318
CSMD1|Q96PZ7	-0.0472741	-0.046284	0.308956	0.831323
CSMD2|Q7Z408	0.0136555	0.0303339	0.449782	0.900801
CSMD3|Q7Z407	-0.02097	-0.0297804	0.511762	0.92792
CSPG4|Q6UVK1	-0.00314309	-0.0152137	0.705442	0.96318
CSPG5|O95196	0.0110663	0.0280372	0.457302	0.900801
CSRP1|P21291	-0.0097815	-0.0170403	0.668949	0.952583
CST1|P01037	-0.01735	-0.0153343	0.70569	0.96318
CST3|P01034	-0.00108786	-0.00294431	0.941626	0.992741
CST6|Q15828	-0.0247241	-0.0561497	0.128157	0.691625
CSTA|P01040	-0.0390051	-0.0538587	0.208633	0.751318
CSTB|P04080	0.0158852	0.0454071	0.221712	0.771558
CTBS|Q01459	-0.0105651	-0.0315101	0.431626	0.888438
CTGF|P29279	0.00739752	0.0180373	0.628666	0.950196
CTHRC1|Q96CG8	-0.012729	-0.0374617	0.329291	0.847565
CTSA|P10619	-0.01085	-0.0277885	0.486074	0.912142
CTSB|P07858	-0.00256631	-0.00804868	0.836399	0.975135
CTSC|P53634	-0.0253414	-0.0631185	0.113562	0.682304
CTSD|P07339	-0.0514612	-0.0994565	0.00912889	0.396462
CTSF|Q9UBX1	-0.0325547	-0.126843	0.0015107	0.394555
CTSH|P09668	-0.0862842	-0.122269	0.00218131	0.394555
CTSL|P07711	-0.0119647	-0.041454	0.265233	0.805246
CTSO|P43234	-0.0205939	-0.0615094	0.105199	0.659977
CTSS|P25774	-0.0426304	-0.113352	0.00397483	0.394555
CTSZ|Q9UBR2	-0.0290792	-0.081422	0.0367316	0.519629
CUEDC2|Q9H467	0.0176444	0.0230179	0.645248	0.950196
CUTA|O60888	-0.00190054	-0.00679891	0.86135	0.97645
CUX2|O14529	0.0633131	0.0647448	0.0981297	0.64547
CX3CL1|P78423	0.0407676	0.0742289	0.0486594	0.549293
CXADR|P78310	0.0146686	0.0443063	0.259423	0.803105
CXCL10|P02778	0.0109497	0.0131459	0.772928	0.973564
CXCL12|P48061	-0.0537089	-0.112303	0.00504468	0.394555
CXCL16|Q9H2A7	-0.0152352	-0.0628055	0.108701	0.663929
CYBB|P04839	-0.0707003	-0.0719592	0.108243	0.66365
CYCS|P99999	0.0181063	0.0485381	0.215746	0.76045
CYR61|O00622	0.00541384	0.00417504	0.9383	0.991622
CYTL1|Q9NRR1	0.028119	0.0593429	0.130245	0.697229
CZIB|Q9NWV4	0.0248377	0.0328035	0.458617	0.900801
DAG1|Q14118	0.00263316	0.0155635	0.699921	0.962499
DBH|P09172	0.0256278	0.0365632	0.360627	0.856026
DBI|P07108	0.00995025	0.0351798	0.369354	0.856405
DCBLD1|Q8N8Z6	0.0240972	0.0401917	0.334346	0.847565
DCBLD2|Q96PD2	0.00668128	0.0166815	0.677232	0.955403
DCC|P43146	0.0297415	0.0988808	0.00652897	0.394555
DCD|P81605	-0.00842088	-0.0102415	0.798312	0.973564
DCHS1|Q96JQ0	-0.0266432	-0.0843529	0.0316673	0.499462
DCN|P07585	-0.0435133	-0.0948954	0.0140558	0.402609
DDAH1|O94760	-0.000400436	-0.00193048	0.961066	0.994083
DDAH2|O95865	-0.0141103	-0.0329457	0.413613	0.878699
DDB1|Q16531	0.0127955	0.0533912	0.187238	0.730423
DDI2|Q5TDH0	0.119801	0.0625775	0.30356	0.829575
DDR1|Q08345	0.00439517	0.0127816	0.734393	0.969253
DDR2|Q16832	-0.0113095	-0.0258892	0.522101	0.930471
DDRGK1|Q96HY6	-0.0163	-0.0281499	0.539045	0.931256
DDT|P30046	0.0306128	0.0427154	0.28703	0.824576
DDX46|Q7L014	-0.0307217	-0.0378291	0.35052	0.85057
DEFA1|P59665	-0.0648949	-0.0633638	0.15626	0.713242
DEFB1|P60022	-0.0435233	-0.0572343	0.157072	0.713242
DGCR2|P98153	0.00402317	0.0150351	0.710092	0.96318
DHH|O43323	0.0218479	0.0237966	0.557301	0.931765
DIPK1C|Q0P6D2	-0.0115799	-0.0388257	0.327647	0.847565
DIPK2B|Q9H7Y0	-0.00570368	-0.0185068	0.645918	0.950196
DISP3|Q9P2K9	0.0546924	0.117076	0.00402578	0.394555
DKK2|Q9UBU2	-0.0131992	-0.0162915	0.729385	0.969253
DKK3|Q9UBP4	-0.00682973	-0.0189792	0.629825	0.950196
DLD|P09622	0.00261555	0.00798324	0.841797	0.975135
DLK1|P80370	0.0159102	0.0197538	0.631258	0.950196
DLK2|Q6UY11	0.00389168	0.0160979	0.686871	0.957584
DLL1|O00548	-0.0163841	-0.0257831	0.600235	0.947783
DLST|P36957	0.00493027	0.0156557	0.696968	0.96224
DMKN|Q6E0U4	-0.0107927	-0.0201733	0.617922	0.950196
DNAH6|Q9C0G6	0.0179536	0.0179986	0.724753	0.969253
DNAJA1|P31689	0.0031174	0.00468969	0.928849	0.989451
DNAJA4|Q8WW22	-0.0548113	-0.0695794	0.204271	0.747688
DNAJB11|Q9UBS4	0.0540385	0.0986767	0.0144096	0.408055
DNAJB2|P25686	0.0120556	0.026096	0.516443	0.92792
DNAJC3|Q13217	-0.0192711	-0.0891983	0.0266143	0.495841
DNAJC5|Q9H3Z4	0.0843576	0.101501	0.0154108	0.426708
DNASE1|P24855	0.00234062	0.00197037	0.964918	0.995683
DNASE1L1|P49184	0.00859495	0.0194809	0.633117	0.950196
DNASE2|O00115	-0.0183313	-0.0381763	0.299221	0.829575
DNER|Q8NFT8	-0.000470501	-0.00139367	0.971123	0.996353
DNM1|Q05193	0.00180283	0.00319641	0.937119	0.991622
DNPH1|O43598	0.132967	0.139832	0.00703839	0.394555
DPEP2|Q9H4A9	-0.0226319	-0.0473485	0.229923	0.778467
DPP10|Q8N608	0.0242596	0.0721546	0.059494	0.563587
DPP3|Q9NY33	0.0208793	0.061281	0.12943	0.695129
DPP6|P42658	0.0192935	0.0776725	0.0457131	0.549293
DPP7|Q9UHL4	-0.0187711	-0.0349731	0.368711	0.856405
DPT|Q07507	0.00593286	0.013595	0.727724	0.969253
DPYSL2|Q16555	-0.0374028	-0.0765566	0.0554141	0.550167
DPYSL3|Q14195	-0.0756393	-0.065677	0.170757	0.716824
DRAXIN|Q8NBI3	0.0340111	0.0773493	0.0547983	0.549293
DSC1|Q08554	0.0136611	0.0281841	0.47496	0.909761
DSC2|Q02487	-0.0011118	-0.00543585	0.888033	0.980577
DSC3|Q14574	-0.00740284	-0.0218758	0.587486	0.943269
DSCAM|O60469	-0.00511267	-0.00737043	0.861477	0.97645
DSCAML1|Q8TD84	-0.0693702	-0.0898581	0.0978816	0.64547
DSG2|Q14126	0.004632	0.0184491	0.645786	0.950196
DSP|P15924	-0.0761452	-0.0473692	0.380002	0.859787
DSTN|P60981	-0.0367525	-0.0527061	0.193485	0.739911
DTD1|Q8TEA8	0.0065974	0.019884	0.615596	0.950196
DYNC1I2|Q13409	-0.00945326	-0.0171561	0.696738	0.96224
DYNC1LI1|Q9Y6G9	0.00562527	0.00528986	0.908017	0.98264
DYNC1LI2|O43237	-0.0935967	-0.117618	0.0285229	0.495841
DYNLL1|P63167	0.00422389	0.00612876	0.889303	0.980577
DYNLL2|Q96FJ2	0.0156846	0.0418254	0.290649	0.826822
ECE1|P42892	-0.00880751	-0.00959421	0.841387	0.975135
ECM1|Q16610	0.00357684	0.0101168	0.801119	0.974232
ECM2|O94769	-0.0312522	-0.0961109	0.0162441	0.435272
EDA2R|Q9HAV5	-0.00711259	-0.00995468	0.808305	0.975135
EDIL3|O43854	-0.0178531	-0.0417356	0.297803	0.829575
EDN1|P05305	-0.0196796	-0.0400327	0.32174	0.842316
EDN3|P14138	0.000419576	0.00150124	0.970361	0.996353
EDNRB|P24530	0.0334846	0.0737709	0.0930322	0.642258
EEA1|Q15075	0.00628624	0.0146568	0.74539	0.973564
EEF1A1P5|Q5VTE0	-0.00395325	-0.00678941	0.865864	0.977395
EEF1G|P26641	-0.0172707	-0.0275928	0.523464	0.930471
EEF2|P13639	-0.0253842	-0.0444911	0.270609	0.807378
EFCAB14|O75071	0.00518502	0.0169278	0.67488	0.955237
EFEMP1|Q12805	0.00510593	0.0174576	0.653634	0.950196
EFEMP2|O95967	-0.00480192	-0.0218412	0.580157	0.940218
EFHB|Q8N7U6	-0.0266653	-0.0242478	0.577944	0.940218
EFHD1|Q9BUP0	0.00411808	0.00338439	0.950548	0.993116
EFHD2|Q96C19	-0.0230901	-0.0260801	0.58869	0.943269
EFNA1|P20827	0.00205779	0.00545708	0.888191	0.980577
EFNA3|P52797	0.0151173	0.0368889	0.325712	0.846417
EFNA5|P52803	-0.000992549	-0.00270576	0.94212	0.992741
EFNB1|P98172	0.00710366	0.0339513	0.38837	0.866089
EFNB2|P52799	0.00767097	0.0264527	0.498066	0.922125
EFNB3|Q15768	0.0374162	0.110914	0.00515497	0.394555
EGFL8|Q99944	0.134508	0.085181	0.0610812	0.568673
EGFLAM|Q63HQ2	0.00256153	0.00662741	0.870535	0.978127
EGFR|P00533	0.0037239	0.0153626	0.703394	0.96318
EHBP1L1|Q8N3D4	0.0341277	0.0382029	0.362096	0.856405
EHD3|Q9NZN3	-0.0204273	-0.0233298	0.612564	0.950196
EIF3J|O75822	-0.0322225	-0.041836	0.384831	0.865522
EIF4A2|Q14240	-0.00921868	-0.0106316	0.79981	0.973682
EIF4G3|O43432	-0.000961301	-0.00146326	0.969851	0.996353
EIF5A|P63241	0.0105742	0.00937793	0.816395	0.975135
EIF6|P56537	0.0321494	0.032492	0.542295	0.931256
ELANE|P08246	0.0503627	0.026221	0.575238	0.940218
ELFN2|Q5R3F8	0.0189789	0.0548648	0.159934	0.713242
ELN|P15502	-0.00828942	-0.0164387	0.68013	0.955403
EMC10|Q5UCC4	-0.0221068	-0.0451248	0.265292	0.805246
EMC7|Q9NPA0	-0.00321496	-0.00427293	0.923529	0.988313
EMCN|Q9ULC0	0.00251421	0.00432959	0.92157	0.988099
EMILIN1|Q9Y6C2	-0.0211511	-0.0519972	0.199085	0.744923
EMILIN2|Q9BXX0	-0.0208165	-0.0613902	0.128098	0.691625
EMILIN3|Q9NT22	-0.0256119	-0.0731464	0.063961	0.573839
ENDOD1|O94919	0.000539147	0.00235945	0.953158	0.993724
ENG|P17813	-0.0145981	-0.0340858	0.380145	0.859787
ENO1|P06733	-0.00723877	-0.0215095	0.574406	0.940218
ENO2|P09104	0.00144741	0.00490483	0.895972	0.981419
ENOPH1|Q9UHY7	0.0109931	0.0320332	0.389886	0.866089
ENPP1|P22413	-0.00185612	-0.00182253	0.971911	0.996353
ENPP2|Q13822	-0.0573122	-0.112145	0.00210909	0.394555
ENPP4|Q9Y6X5	0.00685563	0.013916	0.710662	0.96318
ENPP5|Q9UJA9	0.0296717	0.0757476	0.0545074	0.549293
ENPP6|Q6UWR7	-0.0206774	-0.0755	0.055368	0.550167
ENSA|O43768	0.022414	0.0227993	0.640797	0.950196
ENTPD4|Q9Y227	-0.00115942	-0.00171926	0.967977	0.996353
ENTPD6|O75354	0.00452011	0.0145927	0.717553	0.964877
EPB41|P11171	-0.0323752	-0.021229	0.623277	0.950196
EPB41L2|O43491	-0.0159197	-0.0237804	0.557173	0.931765
EPB41L3|Q9Y2J2	0.00671098	0.00983834	0.824426	0.975135
EPB42|P16452	0.100728	0.0751291	0.196275	0.743943
EPDR1|Q9UM22	0.00692567	0.0133224	0.732142	0.969253
EPHA10|Q5JZY3	0.0256617	0.0770601	0.0481154	0.549293
EPHA4|P54764	0.0244455	0.0589115	0.130381	0.697229
EPHA5|P54756	0.017729	0.0754468	0.0475601	0.549293
EPHA6|Q9UF33	0.0126084	0.0279914	0.486199	0.912142
EPHA7|Q15375	0.00601913	0.0279324	0.483068	0.912142
EPHB1|P54762	-0.00965368	-0.0113673	0.78236	0.973564
EPHB2|P29323	0.0127372	0.0553827	0.164312	0.715463
EPHB3|P54753	0.0230655	0.0557901	0.169288	0.716824
EPHB4|P54760	0.0295401	0.0425732	0.380486	0.859787
EPHB6|O15197	0.0289285	0.0716543	0.0694424	0.590616
ERAP1|Q9NZ08	0.0187234	0.0452551	0.262674	0.805246
ERAP2|Q6P179	-0.0411212	-0.0426765	0.292117	0.829575
ERBB3|P21860	-0.0182601	-0.0634294	0.116611	0.683754
ERBB4|Q15303	0.00649831	0.0244538	0.537426	0.931256
ERLEC1|Q96DZ1	0.00635344	0.00664628	0.895044	0.981281
ERLIN2|O94905	-0.0357605	-0.0431974	0.296757	0.829575
ERMN|Q8TAM6	-0.0144854	-0.0253715	0.527208	0.931115
ERP44|Q9BS26	0.00175537	0.00899292	0.823327	0.975135
ERVMER34-1|Q9H9K5	0.0611355	0.0662356	0.175073	0.716824
ESAM|Q96AP7	0.0124394	0.0482073	0.222486	0.771558
ESCO1|Q5FWF5	-0.0706091	-0.0546282	0.196274	0.743943
ESD|P10768	0.00370412	0.00856409	0.831196	0.975135
ESM1|Q9NQ30	-0.0579307	-0.0874305	0.0306867	0.496566
EVI2A|P22794	-0.0349654	-0.0469763	0.241148	0.789727
EXT1|Q16394	-0.000169292	-0.000817169	0.983884	0.996394
EXT2|Q93063	0.0106944	0.0555413	0.169877	0.716824
EXTL2|Q9UBQ6	0.00871615	0.0321955	0.400907	0.868483
EXTL3|O43909	0.00289423	0.00548117	0.891545	0.980577
EZR|P15311	-0.00486512	-0.00977359	0.806635	0.975135
F10|P00742	-0.0191808	-0.0629899	0.107671	0.66365
F11|P03951	0.00443815	0.00777086	0.844579	0.975135
F12|P00748	0.0086426	0.0120428	0.764696	0.973564
F13A1|P00488	0.00961546	0.0189471	0.619971	0.950196
F13B|P05160	-0.00875125	-0.0162627	0.684276	0.956194
F2|P00734	-0.00325153	-0.00527499	0.892219	0.980577
F2R|P25116	-0.00776365	-0.0122797	0.820617	0.975135
F3|P13726	-0.00788824	-0.0160011	0.696724	0.96224
F5|P12259	-0.0474225	-0.103253	0.0091232	0.396462
F7|P08709	0.0357056	0.0474059	0.247072	0.790702
F9|P00740	-0.0178131	-0.031974	0.410041	0.876349
FABP1|P07148	-0.00812309	-0.0135357	0.734588	0.969253
FABP3|P05413	-0.00101127	-0.00252808	0.94485	0.993116
FABP4|P15090	-0.0107224	-0.0112391	0.780631	0.973564
FABP5|Q01469	-0.0104019	-0.0348687	0.371057	0.856405
FABP6|P51161	-0.0394063	-0.041134	0.4349	0.890526
FABP7|O15540	0.00423202	0.00892637	0.824707	0.975135
FAH|P16930	0.00697172	0.0163699	0.681187	0.955809
FAHD1|Q6P587	-0.0322148	-0.0335161	0.461146	0.900801
FAIM2|Q9BWQ8	0.020719	0.0605421	0.121092	0.686865
FAM129A|Q9BZQ8	-0.0115694	-0.0162535	0.694631	0.96224
FAM155A|B1AL88	-0.00079427	-0.000851563	0.988253	0.997055
FAM171A1|Q5VUB5	0.00245994	0.00852106	0.827376	0.975135
FAM171B|Q6P995	0.0225505	0.0424334	0.292858	0.829575
FAM174A|Q8TBP5	0.0110095	0.0282295	0.47172	0.907742
FAM177A1|Q8N128	0.00725678	0.0100645	0.812126	0.975135
FAM19A1|Q7Z5A9	0.0113936	0.0376674	0.331029	0.847565
FAM19A2|Q8N3H0	0.0337583	0.0748436	0.0513994	0.549293
FAM19A5|Q7Z5A7	-0.00532986	-0.0185101	0.644964	0.950196
FAM20A|Q96MK3	0.00240665	0.00456743	0.908042	0.98264
FAM20B|O75063	0.0197871	0.0818165	0.0419901	0.540584
FAM20C|Q8IXL6	0.00229122	0.0151148	0.708809	0.96318
FAM234A|Q9H0X4	0.0250334	0.0472446	0.246923	0.790702
FAM234B|A2RU67	0.00832585	0.0217001	0.582701	0.940473
FAM241B|Q96D05	-0.00295928	-0.00480128	0.905588	0.98264
FAM3A|P98173	0.00760314	0.0299611	0.45336	0.900801
FAM3B|P58499	-0.0125121	-0.0169445	0.672972	0.954935
FAM3C|Q92520	0.0120773	0.0274261	0.482918	0.912142
FAM3D|Q96BQ1	-0.0140949	-0.0206905	0.718112	0.964877
FAM49B|Q9NUQ9	0.0256359	0.0848379	0.0315639	0.499462
FAP|Q12884	0.106722	0.125117	0.0138332	0.402609
FAS|P25445	0.00119197	0.00145525	0.974896	0.996353
FAT1|Q14517	-0.00882962	-0.0212843	0.598388	0.947783
FAT2|Q9NYQ8	0.000576282	0.00136674	0.972821	0.996353
FAT3|Q8TDW7	0.0671731	0.10556	0.00990921	0.402609
FBLN1|P23142	-0.0118724	-0.0491711	0.220544	0.769742
FBLN2|P98095	-0.0182645	-0.0666931	0.0953398	0.643867
FBLN5|Q9UBX5	-0.00961916	-0.0372783	0.344568	0.85057
FBLN7|Q53RD9	0.0175756	0.0528666	0.185271	0.728596
FBN1|P35555	-0.0227612	-0.0945404	0.0190118	0.478559
FCGBP|Q9Y6R7	-0.00221816	-0.00284852	0.942243	0.992741
FCGR2A|P12318	-0.0213285	-0.0402134	0.304635	0.829575
FCGR3A|P08637	-0.0117527	-0.0292618	0.443711	0.896053
FCGR3B|O75015	-0.0237839	-0.0281609	0.507163	0.92792
FCGRT|P55899	-0.0117952	-0.0247735	0.547569	0.931256
FCMR|O60667	-0.0231599	-0.0234481	0.605166	0.950196
FCN2|Q15485	-0.00695252	-0.0067553	0.865142	0.977305
FCN3|O75636	0.0262864	0.0318236	0.411059	0.877118
FDPS|P14324	-0.00666936	-0.0201697	0.612132	0.950196
FETUB|Q9UGM5	-0.0135954	-0.0205323	0.611641	0.950196
FGA|P02671	0.000680745	0.000764742	0.984339	0.996394
FGB|P02675	0.00288444	0.00330097	0.933106	0.990949
FGFBP2|Q9BYJ0	-0.000842317	-0.00139868	0.972218	0.996353
FGFR1|P11362	0.0145608	0.0572238	0.155422	0.713242
FGFR2|P21802	0.00429924	0.0159845	0.678878	0.955403
FGFR3|P22607	0.00348302	0.0134863	0.733104	0.969253
FGFRL1|Q8N441	-0.0538651	-0.0653978	0.244995	0.790702
FGG|P02679	0.00102526	0.00109565	0.977818	0.996353
FGL2|Q14314	-0.0298045	-0.0898925	0.0257872	0.495841
FHL1|Q13642	0.0112497	0.0171886	0.673889	0.955087
FIBIN|Q8TAL6	-0.0403117	-0.0560137	0.192763	0.739022
FIS1|Q9Y3D6	0.0518162	0.0504165	0.277061	0.809468
FITM1|A5D6W6	-0.0120091	-0.0304087	0.432916	0.888655
FJX1|Q86VR8	0.015724	0.0284052	0.486283	0.912142
FKBP1A|P62942	0.0313903	0.0952982	0.013405	0.402609
FKBP2|P26885	-0.0132283	-0.0398043	0.325728	0.846417
FKBP4|Q02790	0.0369698	0.0780572	0.0532581	0.549293
FKRP|Q9H9S5	-0.00667101	-0.0170703	0.672183	0.954935
FLG|P20930	-0.0305551	-0.0222287	0.637032	0.950196
FLNA|P21333	-0.0136906	-0.0348467	0.348124	0.85057
FLNB|O75369	-0.0413049	-0.0504701	0.252911	0.795776
FLNC|Q14315	-0.00729801	-0.0292877	0.456187	0.900801
FLRT1|Q9NZU1	0.018207	0.0725019	0.07	0.593334
FLRT2|O43155	-0.00748249	-0.018697	0.646793	0.950196
FLRT3|Q9NZU0	0.0125754	0.0249044	0.545384	0.931256
FLT3|P36888	0.0252359	0.039836	0.355601	0.85278
FLT4|P35916	0.0596398	0.0742842	0.120134	0.686865
FMOD|Q06828	-0.0313388	-0.0781207	0.0490781	0.549293
FN1|P02751	-0.00699663	-0.0212956	0.578394	0.940218
FN3KRP|Q9HA64	0.0101036	0.0111952	0.82952	0.975135
FNDC1|Q4ZHG4	-0.0967403	-0.0485725	0.284147	0.819554
FOLH1|Q04609	-0.0199537	-0.0266881	0.599159	0.947783
FOLR1|P15328	-0.0170159	-0.0412489	0.305265	0.829575
FOLR2|P14207	0.00221382	0.00634048	0.870412	0.978127
FREM1|Q5H8C1	-0.0144498	-0.0192847	0.683506	0.956194
FREM2|Q5SZK8	-0.0199766	-0.0340255	0.393445	0.866089
FRMPD1|Q5SYB0	-0.053998	-0.0752557	0.0618221	0.568673
FRRS1L|Q9P0K9	0.0148208	0.0372379	0.347911	0.85057
FRZB|Q92765	-0.0214591	-0.0622285	0.116511	0.683754
FSCN1|Q16658	0.0044347	0.0147855	0.709037	0.96318
FST|P19883	0.00166715	0.00164902	0.974129	0.996353
FSTL1|Q12841	-0.0258833	-0.08869	0.026338	0.495841
FSTL3|O95633	-0.0121978	-0.0368832	0.319612	0.840162
FSTL4|Q6MZW2	0.00841592	0.0179773	0.624054	0.950196
FSTL5|Q8N475	-0.00471968	-0.0126011	0.748342	0.973564
FTH1|P02794	-0.0193306	-0.0607191	0.133163	0.706383
FTL|P02792	-0.0268549	-0.052827	0.183495	0.728044
FUCA1|P04066	0.0180053	0.0324003	0.415982	0.878699
FUCA2|Q9BTY2	0.00294518	0.00343441	0.932318	0.990949
FURIN|P09958	0.0110935	0.0361347	0.370253	0.856405
FUT1|P19526	0.0133976	0.0178074	0.70983	0.96318
FUT10|Q6P4F1	-0.107435	-0.0985322	0.0586655	0.563587
FUT11|Q495W5	0.000660826	0.00255582	0.949463	0.993116
FUT8|Q9BYC5	-0.00445579	-0.0087074	0.833616	0.975135
FXYD1|O00168	-0.0379585	-0.0894416	0.0266215	0.495841
FXYD6|Q9H0Q3	-0.0338014	-0.0857538	0.0322839	0.501803
FZD1|Q9UP38	0.00478107	0.0125093	0.756862	0.973564
FZD3|Q9NPG1	0.032248	0.0478323	0.271342	0.807378
FZD4|Q9ULV1	-0.0375819	-0.0558456	0.315773	0.837133
FZD6|O60353	-0.0665809	-0.0827509	0.0782122	0.619505
FZD7|O75084	-0.0132725	-0.0390249	0.334449	0.847565
GAA|P10253	-0.0164764	-0.0633322	0.111786	0.67614
GABARAP|O95166	0.0130364	0.0279613	0.551694	0.931513
GABARAPL2|P60520	0.0198702	0.0870405	0.0282431	0.495841
GABBR2|O75899	-0.00415272	-0.00807817	0.849514	0.975571
GAL3ST4|Q96RP7	-0.00851871	-0.0242855	0.546141	0.931256
GALC|P54803	0.0322952	0.0550241	0.173893	0.716824
GALM|Q96C23	0.0371371	0.0425184	0.463257	0.9012
GALNS|P34059	-0.00537546	-0.0130369	0.735606	0.969253
GALNT1|Q10472	0.00560887	0.0278434	0.478453	0.910822
GALNT10|Q86SR1	-0.00358151	-0.020516	0.612034	0.950196
GALNT11|Q8NCW6	-0.0295885	-0.080415	0.0436474	0.543846
GALNT12|Q8IXK2	0.0894129	0.0874081	0.0616671	0.568673
GALNT13|Q8IUC8	-0.000144253	-0.000461262	0.990741	0.997143
GALNT15|Q8N3T1	-0.0324355	-0.101453	0.0110146	0.402609
GALNT16|Q8N428	-0.00329747	-0.0133279	0.741552	0.970561
GALNT17|Q6IS24	0.0170147	0.0598584	0.122087	0.686865
GALNT18|Q6P9A2	0.0140624	0.0668428	0.0834001	0.626849
GALNT2|Q10471	-0.00901671	-0.0553549	0.153499	0.713242
GALNT4|Q8N4A0	-0.0120667	-0.0147748	0.729865	0.969253
GALNT5|Q7Z7M9	-0.0309341	-0.0737922	0.0656277	0.573839
GALNT6|Q8NCL4	0.0113023	0.0261969	0.510131	0.92792
GALNT7|Q86SF2	-0.00148898	-0.00720435	0.858751	0.97645
GANAB|Q14697	-0.00933109	-0.0346437	0.350673	0.85057
GAP43|P17677	0.0182713	0.0454857	0.249321	0.790702
GAPDH|P04406	-0.0194194	-0.0316388	0.429977	0.888438
GAS1|P54826	0.00175726	0.0027343	0.947242	0.993116
GAS6|Q14393	-0.0111719	-0.0633546	0.114447	0.682304
GASK1A|Q9UFP1	-0.016525	-0.0418523	0.30047	0.829575
GASK1B|Q6UWH4	-0.0109326	-0.0402577	0.305247	0.829575
GBA|P04062	-0.0170823	-0.0563246	0.1625	0.715463
GBE1|Q04446	0.0288997	0.0258674	0.575407	0.940218
GC|P02774	-0.00363463	-0.00589099	0.881911	0.980577
GCHFR|P30047	0.00552336	0.00783756	0.860603	0.97645
GCLC|P48506	0.0368542	0.0288312	0.537777	0.931256
GCNT2|Q8N0V5	0.00786176	0.0141986	0.732353	0.969253
GCSH|P23434	0.000429242	0.000508807	0.991594	0.997412
GDA|Q9Y2T3	0.0125216	0.0284597	0.462448	0.900801
GDF10|P55107	0.0388756	0.0801216	0.0502023	0.549293
GDF11|O95390	0.00348594	0.0151297	0.705644	0.96318
GDF15|Q99988	0.00486893	0.00737009	0.866007	0.977395
GDI1|P31150	0.0166045	0.0725523	0.0510887	0.549293
GDI2|P50395	0.0227023	0.04951	0.219255	0.767394
GFAP|P14136	-0.0305433	-0.0540081	0.173917	0.716824
GFRA1|P56159	6.83866e-05	0.000298766	0.994095	0.9981
GFRA2|O00451	0.0283452	0.0631245	0.0992287	0.64547
GFRA3|O60609	-0.0244722	-0.0765964	0.0544627	0.549293
GGCT|O75223	0.0354628	0.12231	0.00222808	0.394555
GGH|Q92820	0.00407313	0.0107215	0.776668	0.973564
GGT5|P36269	-0.10024	-0.114862	0.0134726	0.402609
GGT7|Q9UJ14	-0.00237008	-0.00732952	0.855617	0.97645
GINM1|Q9NU53	0.00660634	0.0174917	0.663439	0.950196
GJA1|P17302	0.00824254	0.0186399	0.641546	0.950196
GLA|P06280	0.00729652	0.0193184	0.629898	0.950196
GLB1|P16278	-0.0130047	-0.0190829	0.66076	0.950196
GLCE|O94923	-0.0312295	-0.050623	0.265157	0.805246
GLDN|Q6ZMI3	-0.0100156	-0.0186309	0.644163	0.950196
GLG1|Q92896	-0.00554577	-0.0282724	0.473516	0.908011
GLO1|Q04760	0.0189952	0.037921	0.339038	0.847565
GLOD4|Q9HC38	0.0195483	0.059953	0.124561	0.686865
GLRX|P35754	0.0211964	0.0472646	0.241443	0.789727
GLTP|Q9NZD2	0.0258273	0.0366205	0.446387	0.899998
GLUL|P15104	-0.0197602	-0.0303777	0.473682	0.908011
GM2A|P17900	-0.00821665	-0.0224347	0.57453	0.940218
GMFB|P60983	0.0204771	0.0909989	0.0222218	0.495841
GMFG|O60234	-0.0279267	-0.0283639	0.613316	0.950196
GNAL|P38405	-0.0872052	-0.06545	0.243383	0.790702
GNAO1|P09471	-0.0112511	-0.0123083	0.768418	0.973564
GNAS|O95467	-0.00826586	-0.0246288	0.522878	0.930471
GNB1|P62873	-0.0114963	-0.0158886	0.739771	0.970417
GNB3|P16520	-0.0102969	-0.0138848	0.781143	0.973564
GNG2|P59768	-0.00538856	-0.00545337	0.899001	0.982061
GNPDA1|P46926	-0.0211537	-0.039375	0.345411	0.85057
GNPDA2|Q8TDQ7	0.0274153	0.0348191	0.533095	0.931256
GNPTAB|Q3T906	0.0571946	0.0702139	0.121188	0.686865
GNPTG|Q9UJJ9	0.00133981	0.00631132	0.875531	0.979714
GNRH1|P01148	-0.0118464	-0.0134884	0.782713	0.973564
GNS|P15586	-0.0218183	-0.0543032	0.151084	0.713242
GOLIM4|O00461	0.00646347	0.0235134	0.556647	0.931765
GOLM1|Q8NBJ4	-0.00645751	-0.0256969	0.5129	0.92792
GORASP2|Q9H8Y8	-0.0348211	-0.0424284	0.365817	0.856405
GOT1|P17174	0.0180369	0.0494712	0.210849	0.753765
GOT2|P00505	-0.00898277	-0.0211765	0.600842	0.947783
GP1BA|P07359	-0.0248405	-0.0248445	0.542267	0.931256
GPC1|P35052	-0.0012939	-0.00464715	0.902414	0.982445
GPC3|P51654	0.073964	0.0926564	0.0950978	0.643867
GPC4|O75487	-0.0189743	-0.0571996	0.156512	0.713242
GPC5|P78333	-0.0285693	-0.0374581	0.391305	0.866089
GPC6|Q9Y625	0.0228707	0.035533	0.400031	0.868483
GPHN|Q9NQX3	-0.0776503	-0.0601081	0.195611	0.743943
GPI|P06744	-0.0257907	-0.0744468	0.0527689	0.549293
GPIHBP1|Q8IV16	-0.00910892	-0.0158665	0.700125	0.962499
GPLD1|P80108	0.00232793	0.00413668	0.91042	0.982663
GPM6A|P51674	-0.066049	-0.0952889	0.0416796	0.540584
GPM6B|Q13491	0.100878	0.075467	0.191289	0.737137
GPN1|Q9HCN4	0.00757977	0.0103157	0.824828	0.975135
GPNMB|Q14956	-0.0449676	-0.10448	0.00854974	0.394555
GPR158|Q5T848	-0.0134895	-0.0321328	0.416318	0.878699
GPR180|Q86V85	0.00620615	0.0163508	0.68453	0.956194
GPR37|O15354	0.00426322	0.0114545	0.775398	0.973564
GPR37L1|O60883	0.0307459	0.0540687	0.176015	0.717388
GPRC5B|Q9NZH0	0.0315833	0.0467213	0.25603	0.798532
GPX3|P22352	-0.0180137	-0.0673492	0.0913911	0.639735
GRB2|P62993	0.00649641	0.0257742	0.519204	0.92851
GREM1|O60565	0.0294399	0.0543563	0.178562	0.721195
GRIA2|P42262	0.0198785	0.0599002	0.116196	0.683754
GRIA3|P42263	0.0384742	0.0394461	0.355918	0.85278
GRIA4|P48058	0.00242223	0.00480722	0.901553	0.982445
GRID2|O43424	0.0115887	0.0175355	0.662789	0.950196
GRM1|Q13255	0.0163457	0.0256652	0.624872	0.950196
GRM5|P41594	0.0311744	0.0302197	0.546617	0.931256
GRN|P28799	-0.0191138	-0.0659214	0.101979	0.651621
GRP|P07492	0.0288361	0.0467734	0.249712	0.790702
GSN|P06396	-0.0128311	-0.0404699	0.275643	0.809072
GSR|P00390	0.0142126	0.0382554	0.332458	0.847565
GSS|P48637	0.014928	0.0465415	0.248863	0.790702
GSTM2|P28161	0.00485465	0.0113817	0.777939	0.973564
GSTM3|P21266	-0.13266	-0.0858749	0.052394	0.549293
GSTO1|P78417	0.032085	0.0607833	0.131087	0.699427
GSTP1|P09211	-0.00560891	-0.0174254	0.661867	0.950196
GSTT1|P30711	-0.0302575	-0.0286242	0.513833	0.92792
GTF2IRD2|Q86UP8	-0.0256326	-0.0375286	0.335599	0.847565
GUCA2A|Q02747	-0.02248	-0.0301322	0.470095	0.905663
GXYLT1|Q4G148	0.0246738	0.0515404	0.202818	0.747688
GYG1|P46976	0.0414855	0.0393977	0.315722	0.837133
GYPA|P02724	0.0534885	0.0349863	0.436569	0.892477
H6PD|O95479	0.0340496	0.0675467	0.100872	0.649543
HABP2|Q14520	0.013886	0.0211071	0.593575	0.946378
HACD3|Q9P035	0.0388764	0.0881221	0.0274219	0.495841
HAGH|Q16775	0.0541904	0.0881196	0.0268067	0.495841
HAMP|P81172	-0.0241921	-0.0442986	0.267299	0.805547
HAPLN1|P10915	-0.100847	-0.0944803	0.029647	0.495841
HAPLN2|Q9GZV7	0.00407454	0.0103975	0.794789	0.973564
HAPLN3|Q96S86	-0.0216949	-0.0200425	0.666041	0.951141
HAPLN4|Q86UW8	-0.00378693	-0.00701655	0.861347	0.97645
HAVCR2|Q8TDQ0	-0.00314861	-0.010465	0.793788	0.973564
HBA1|P69905	-0.0240284	-0.00826822	0.838292	0.975135
HBB|P68871	-0.0235593	-0.00774044	0.848511	0.975318
HBD|P02042	-0.0295056	-0.0120336	0.766499	0.973564
HBE1|P02100	0.0263331	0.0140716	0.804148	0.974593
HBEGF|Q99075	-0.0176565	-0.0393442	0.331327	0.847565
HBG1|P69891	-0.0288597	-0.013238	0.74378	0.972939
HBG2|P69892	0.0822598	0.0427365	0.424468	0.88443
HCN1|O60741	0.0522435	0.0758121	0.0619786	0.568673
HCRT|O43612	-0.0512265	-0.0896664	0.0363972	0.519629
HDHD2|Q9H0R4	0.0108751	0.025602	0.526901	0.931115
HEBP2|Q9Y5Z4	0.00335952	0.00912867	0.820231	0.975135
HEG1|Q9ULI3	0.00268827	0.00837648	0.834742	0.975135
HEPACAM|Q14CZ8	-0.0068765	-0.0220747	0.582165	0.940218
HEPH|Q9BQS7	-0.0125659	-0.0266193	0.513781	0.92792
HERC1|Q15751	-0.00722898	-0.00720314	0.888147	0.980577
HEXA|P06865	-0.0155678	-0.038826	0.304342	0.829575
HEXB|P07686	-0.0247686	-0.0732002	0.0502101	0.549293
HGFAC|Q04756	0.0209182	0.0314284	0.416225	0.878699
HHIP|Q96QV1	-0.0454485	-0.0665951	0.0985389	0.64547
HHIPL1|Q96JK4	0.0492067	0.075221	0.115742	0.683754
HIBADH|P31937	0.0176154	0.0353418	0.381465	0.859787
HILPDA|Q9Y5L2	0.0221298	0.02901	0.493425	0.919682
HINT1|P49773	0.00527544	0.00518226	0.902059	0.982445
HIST1H1B|P16401	-0.0554568	-0.0659664	0.103195	0.656026
HIST1H1D|P16402	-0.0211694	-0.0192562	0.630477	0.950196
HIST1H2AB|P04908	-0.0184017	-0.0141169	0.728463	0.969253
HIST1H2BK|O60814	-0.0248975	-0.0213552	0.594046	0.946523
HIST1H4A|P62805	-0.0209157	-0.0170999	0.669713	0.953127
HIST3H3|Q16695	-0.0668924	-0.0535135	0.204427	0.747688
HK1|P19367	-0.0157361	-0.0468225	0.242616	0.790325
HLA-A|P01892	-0.00763196	-0.00919811	0.819954	0.975135
HLA-A|P05534	-0.0080843	-0.0106104	0.791573	0.973564
HLA-A|P30455	-0.0286784	-0.0393298	0.339872	0.847565
HLA-B|P30461	-0.0461786	-0.0247221	0.609874	0.950196
HLA-B|Q29718	-0.0140537	-0.0200543	0.618415	0.950196
HLA-C|P10321	-0.00188837	-0.0026711	0.947996	0.993116
HLA-C|P30504	-0.0899313	-0.0840203	0.0375334	0.519629
HLA-C|Q07000	-0.0886605	-0.0924654	0.0352807	0.519629
HLA-DPA1|P20036	-0.0560486	-0.0843812	0.13324	0.706383
HLA-DPB1|P04440	0.0540714	0.0641305	0.253823	0.796476
HLA-DRA|P01903	-0.0316364	-0.0505101	0.210423	0.753765
HLA-DRB1|P01912	-0.0475415	-0.0676713	0.0911553	0.639735
HLA-DRB1|P13760	-0.0593952	-0.0709542	0.0777852	0.619505
HLA-E|P13747	-0.0196813	-0.0450182	0.264288	0.805246
HMCN1|Q96RW7	-0.0115304	-0.0426197	0.282697	0.817263
HMCN2|Q8NDA2	0.0822828	0.0871097	0.059471	0.563587
HNRNPA2B1|P22626	-0.0109428	-0.0121135	0.772383	0.973564
HNRNPK|P61978	0.000458047	0.000309526	0.995742	0.998131
HP|P00738	0.0941524	0.059158	0.13426	0.706545
HPCAL1|P37235	0.000245602	0.000533549	0.989376	0.997143
HPR|P00739	0.0134546	0.0126703	0.748807	0.973564
HPRT1|P00492	0.0406833	0.105011	0.00800079	0.394555
HPX|P02790	-0.00980237	-0.0164935	0.671199	0.954696
HRC|P23327	0.0585172	0.0461256	0.333328	0.847565
HRG|P04196	0.00230686	0.00303364	0.937769	0.991622
HRNR|Q86YZ3	-0.0810646	-0.06235	0.151547	0.713242
HS3ST1|O14792	-0.0122056	-0.0269238	0.539359	0.931256
HS6ST1|O60243	0.00151874	0.00550914	0.891519	0.980577
HS6ST2|Q96MM7	0.0264417	0.0544392	0.17628	0.717388
HS6ST3|Q8IZP7	0.034446	0.0869489	0.0232412	0.495841
HSP90AA1|P07900	0.0101973	0.0254936	0.523516	0.930471
HSP90AB1|P08238	0.0196604	0.0395414	0.328776	0.847565
HSP90B1|P14625	0.0167342	0.0443344	0.268378	0.805547
HSPA13|P48723	-0.00683717	-0.0273787	0.484844	0.912142
HSPA1A|P0DMV8	-0.0198774	-0.0194724	0.629884	0.950196
HSPA2|P54652	0.0127798	0.0346755	0.37946	0.859787
HSPA4|P34932	0.0150848	0.0208795	0.606937	0.950196
HSPA5|P11021	-0.00375843	-0.0204761	0.60138	0.947783
HSPA8|P11142	0.0268381	0.0697137	0.0812873	0.620967
HSPB1|P04792	-0.020089	-0.0355846	0.332494	0.847565
HSPE1|P61604	-0.0265338	-0.0767164	0.0396149	0.536614
HSPG2|P98160	-0.0134297	-0.0552665	0.131353	0.699427
HTRA1|Q92743	-0.000292418	-0.00132061	0.973816	0.996353
HYAL1|Q12794	-0.0128936	-0.0391341	0.331772	0.847565
HYOU1|Q9Y4L1	-0.000881836	-0.00477048	0.902074	0.982445
ICAM1|P05362	-0.00593634	-0.0175055	0.643107	0.950196
ICAM2|P13598	0.00223342	0.00810776	0.83901	0.975135
ICAM5|Q9UMF0	0.0261329	0.0634718	0.0893435	0.639735
ICOSLG|O75144	-0.0168092	-0.0451636	0.2566	0.79931
IDH1|O75874	0.00286685	0.00952226	0.812489	0.975135
IDS|P22304	0.00115248	0.00419127	0.912531	0.983576
IDUA|P35475	-0.00105544	-0.00135144	0.974367	0.996353
IFI27L2|Q9H2X8	0.0664037	0.117392	0.0117202	0.402609
IFI30|P13284	-0.0381342	-0.0690162	0.0645406	0.573839
IFI6|P09912	0.00801477	0.0120812	0.765471	0.973564
IFNAR1|P17181	-0.00482337	-0.00927035	0.823733	0.975135
IFNAR2|P48551	0.0231404	0.0770541	0.0507885	0.549293
IFNGR1|P15260	0.0228242	0.0544052	0.240128	0.789565
IGDCC4|Q8TDY8	0.0445575	0.0572986	0.155353	0.713242
IGF1|P05019	0.00717747	0.0164776	0.676913	0.955403
IGF1R|P08069	-0.0399627	-0.0441111	0.340127	0.847565
IGF2|P01344	-0.0134739	-0.0449655	0.248322	0.790702
IGF2R|P11717	-0.00409339	-0.0296364	0.46234	0.900801
IGFALS|P35858	-0.0218262	-0.032289	0.424019	0.88443
IGFBP1|P08833	-0.0289434	-0.0412958	0.33723	0.847565
IGFBP2|P18065	-0.0249177	-0.0906972	0.0216923	0.495841
IGFBP3|P17936	-0.0105402	-0.022409	0.561928	0.93355
IGFBP4|P22692	-0.0117968	-0.0477342	0.210228	0.753765
IGFBP5|P24593	-0.0305332	-0.101139	0.0119919	0.402609
IGFBP6|P24592	0.00802247	0.0171432	0.661236	0.950196
IGFBP7|Q16270	-0.045795	-0.0872656	0.0253279	0.495841
IGFBPL1|Q8WX77	-0.000292689	-0.000598856	0.987771	0.996973
IGFLR1|Q9H665	-0.0180141	-0.0288252	0.557863	0.931765
IGHA1|P01876	0.014082	0.0113394	0.769963	0.973564
IGHA2|P01877	-0.103152	-0.0823803	0.0288619	0.495841
IGHD|P01880	-0.10308	-0.0659729	0.0940221	0.643867
IGHG1|P01857	0.00382471	0.00506376	0.89473	0.981281
IGHG2|P01859	0.110962	0.111886	0.00296993	0.394555
IGHG3|P01860	0.0613324	0.0499175	0.203225	0.747688
IGHG4|P01861	0.129252	0.094259	0.0162071	0.435272
IGHM|P01871	0.0540195	0.0345602	0.380975	0.859787
IGHV1-18|A0A0C4DH31	0.00437248	0.00538128	0.888993	0.980577
IGHV1-2|P23083	0.0415538	0.0485301	0.207884	0.750741
IGHV1-24|A0A0C4DH33	-0.00331312	-0.00400616	0.92026	0.98798
IGHV1-3|A0A0C4DH29	-0.0182275	-0.0216457	0.583484	0.941128
IGHV1-46|P01743	0.0172716	0.0201308	0.598371	0.947783
IGHV1-58|A0A0C4DH39	0.000277923	0.000293388	0.993884	0.9981
IGHV1-69|P01742	0.0646467	0.048084	0.22225	0.771558
IGHV1-69D|A0A0B4J2H0	0.0105654	0.0100924	0.816076	0.975135
IGHV1-8|P0DP01	0.141263	0.0893983	0.0465963	0.549293
IGHV2-26|A0A0B4J1V2	0.0346386	0.0338613	0.391528	0.866089
IGHV2-5|P01817	-0.00921974	-0.00869147	0.827087	0.975135
IGHV2-70|P01814	-0.0261949	-0.0215222	0.587391	0.943269
IGHV2-70D|A0A0C4DH43	-0.0449801	-0.0237554	0.551207	0.931513
IGHV3-11|P01762	-0.00265427	-0.00304452	0.937587	0.991622
IGHV3-13|P01766	0.0592194	0.0677233	0.0859284	0.633437
IGHV3-15|A0A0B4J1V0	0.0699702	0.0882391	0.0216079	0.495841
IGHV3-20|A0A0C4DH32	-0.0174765	-0.0145201	0.711546	0.963329
IGHV3-21|A0A0B4J1V1	0.0518814	0.0572327	0.139097	0.706545
IGHV3-23|P01764	0.0210662	0.0209453	0.588975	0.943269
IGHV3-30|P01768	0.0724305	0.0949684	0.0124813	0.402609
IGHV3-43|A0A0B4J1X8	0.0306265	0.0397382	0.314796	0.836324
IGHV3-43D|P0DP04	0.0981038	0.103276	0.00813167	0.394555
IGHV3-48|P01763	0.0213006	0.0199905	0.6119	0.950196
IGHV3-49|A0A0A0MS15	0.0418777	0.0408351	0.289212	0.82651
IGHV3-53|P01767	0.0240531	0.0249872	0.576668	0.940218
IGHV3-64|A0A075B6Q5	0.0625193	0.0888445	0.0225712	0.495841
IGHV3-64D|A0A0J9YX35	0.0502424	0.0665557	0.0848851	0.629565
IGHV3-66|A0A0C4DH42	0.066915	0.0738	0.0615852	0.568673
IGHV3-7|P01780	0.0706646	0.0809116	0.0372441	0.519629
IGHV3-72|A0A0B4J1Y9	0.0512387	0.0687328	0.0718728	0.603823
IGHV3-73|A0A0B4J1V6	0.0459766	0.0861464	0.0304961	0.496566
IGHV3-74|A0A0B4J1X5	0.0134821	0.013038	0.731429	0.969253
IGHV3-9|P01782	0.0820819	0.104906	0.0064292	0.394555
IGHV4-28|A0A0C4DH34	0.0102988	0.0120551	0.758786	0.973564
IGHV4-30-2|A0A087WSY4	-0.0170461	-0.0138066	0.733901	0.969253
IGHV4-30-4|P0DP06	0.152144	0.104805	0.0176019	0.452205
IGHV4-34|P06331	0.0490636	0.050461	0.198034	0.743943
IGHV4-38-2|P0DP08	-0.0128029	-0.0117348	0.776888	0.973564
IGHV4-39|P01824	0.0566056	0.0612707	0.12255	0.686865
IGHV4-4|A0A075B6R2	-0.0223949	-0.0254607	0.516914	0.92792
IGHV4-61|A0A0C4DH41	-0.027303	-0.0248113	0.534874	0.931256
IGHV5-10-1|A0A0J9YXX1	-0.0611216	-0.0328079	0.409453	0.875939
IGHV5-51|A0A0C4DH38	-0.00246812	-0.00271822	0.942945	0.992741
IGHV6-1|A0A0B4J1U7	0.0660631	0.0683208	0.0744771	0.614477
IGHV7-4-1|A0A0J9YVY3	-0.0260013	-0.0182252	0.672852	0.954935
IGKC|P01834	0.022023	0.0264066	0.494344	0.919854
IGKJ1|A0A0A0MT89	0.00733624	0.00789517	0.838311	0.975135
IGKV1-12|A0A0C4DH73	0.00211837	0.00316983	0.935347	0.991622
IGKV1-16|P04430	0.0543396	0.0606364	0.119092	0.686865
IGKV1-27|A0A075B6S5	-0.0176994	-0.0207452	0.590506	0.944507
IGKV1-39|P01597	0.00865785	0.0097029	0.802789	0.974232
IGKV1-5|P01602	0.0306268	0.0395852	0.311512	0.832225
IGKV1-6|A0A0C4DH72	0.0871932	0.0771792	0.0480374	0.549293
IGKV1-8|A0A0C4DH67	0.0454659	0.066514	0.114439	0.682304
IGKV1-9|A0A0C4DH69	0.0333224	0.0407803	0.298954	0.829575
IGKV1D-13|A0A0B4J2D9	0.0549794	0.0585064	0.152616	0.713242
IGKV1D-17|A0A075B6S4	0.00132646	0.00121962	0.97935	0.996353
IGKV1D-33|P01593	0.0283089	0.0371369	0.341263	0.848729
IGKV2-24|A0A0C4DH68	0.0777707	0.102466	0.00773074	0.394555
IGKV2-28|A0A075B6P5	0.0341209	0.0460476	0.225232	0.773111
IGKV2-29|A2NJV5	-0.0433024	-0.0336677	0.47551	0.910115
IGKV2-30|P06310	0.0462375	0.0672211	0.0844116	0.627922
IGKV2-40|A0A087WW87	0.0401685	0.0535722	0.166089	0.715463
IGKV2D-26|A0A0A0MRZ7	-0.0334635	-0.0283868	0.500208	0.924717
IGKV2D-29|A0A075B6S2	-0.017631	-0.0162257	0.680798	0.955802
IGKV3-11|P04433	0.0607097	0.0637333	0.0993748	0.64547
IGKV3-15|P01624	-0.00115868	-0.00112758	0.976704	0.996353
IGKV3-20|P01619	0.0313111	0.0394681	0.298045	0.829575
IGKV3D-15|A0A087WSY6	-0.00447732	-0.0038035	0.925246	0.988313
IGKV3D-20|A0A0C4DH25	0.0492059	0.0609579	0.115514	0.683754
IGKV3D-7|A0A0C4DH55	0.0318354	0.0357824	0.363143	0.856405
IGKV4-1|P06312	0.0406016	0.0502562	0.183058	0.728044
IGKV6-21|A0A0C4DH24	0.0233615	0.0256709	0.512829	0.92792
IGKV6D-21|A0A0A0MT36	-0.0167271	-0.0116786	0.7668	0.973564
IGLC3|P0DOY3	0.0175276	0.0177455	0.644648	0.950196
IGLC7|A0M8Q6	0.0391265	0.0311679	0.439992	0.895801
IGLL1|P15814	0.014361	0.015248	0.69291	0.96224
IGLL5|B9A064	0.0258326	0.0295378	0.437521	0.893031
IGLON5|A6NGN9	0.00950673	0.0448741	0.260856	0.803105
IGLV1-36|A0A0B4J1U3	0.0326665	0.0393225	0.351209	0.85057
IGLV1-40|P01703	0.0308637	0.0550808	0.157427	0.713242
IGLV1-44|P01699	0.00568612	0.00698984	0.857251	0.97645
IGLV1-47|P01700	0.0507814	0.0652787	0.0905293	0.639735
IGLV1-51|P01701	0.0788116	0.0767714	0.0504633	0.549293
IGLV10-54|A0A075B6I4	0.16088	0.0790038	0.0493164	0.549293
IGLV2-11|P01706	0.0244852	0.0238363	0.534686	0.931256
IGLV2-18|A0A075B6J9	0.0398971	0.0473431	0.230301	0.778467
IGLV2-23|P01705	0.0299365	0.0348925	0.373923	0.856405
IGLV2-8|P01709	0.0235946	0.0264732	0.484406	0.912142
IGLV3-1|P01715	-0.00311031	-0.00311487	0.936409	0.991622
IGLV3-12|A0A075B6K2	-0.0290212	-0.0218921	0.584696	0.942473
IGLV3-19|P01714	0.00533134	0.00623404	0.87208	0.978194
IGLV3-21|P80748	0.0155245	0.016328	0.677487	0.955403
IGLV3-22|A0A075B6J6	0.0191541	0.0269603	0.600689	0.947783
IGLV3-25|P01717	0.0187952	0.0234368	0.545992	0.931256
IGLV3-27|P01718	0.0120923	0.0157555	0.686847	0.957584
IGLV3-9|A0A075B6K5	0.0161461	0.0148174	0.704107	0.96318
IGLV4-60|A0A075B6I1	0.016733	0.0111284	0.785512	0.973564
IGLV4-69|A0A075B6H9	0.078717	0.0732188	0.0606787	0.568673
IGLV5-37|A0A075B6J1	0.0179848	0.0169719	0.722233	0.967117
IGLV5-45|A0A087WSX0	0.0669569	0.0574339	0.147357	0.706545
IGLV6-57|P01721	0.0697714	0.0761341	0.0548852	0.549293
IGLV7-43|P04211	0.135277	0.114607	0.00447366	0.394555
IGLV7-46|A0A075B6I9	0.0957533	0.0863521	0.0253895	0.495841
IGLV8-61|A0A075B6I0	0.112392	0.0750104	0.0581457	0.563587
IGLV9-49|A0A0B4J1Y8	0.0506902	0.042354	0.288128	0.825087
IGSF1|Q8N6C5	0.0166131	0.0545498	0.172016	0.716824
IGSF11|Q5DX21	0.00500492	0.0137552	0.730921	0.969253
IGSF21|Q96ID5	0.00978879	0.0300057	0.439953	0.895801
IGSF8|Q969P0	0.00138596	0.00557372	0.88875	0.980577
IL13RA1|P78552	-0.0165796	-0.0217399	0.656171	0.950196
IL18BP|O95998	-0.0139651	-0.0368799	0.349427	0.85057
IL1R1|P14778	-0.0162115	-0.0191705	0.707329	0.96318
IL1R2|P27930	0.0109437	0.0132286	0.779432	0.973564
IL1RAP|Q9NPH3	-0.0286226	-0.0575515	0.154905	0.713242
IL1RAPL1|Q9NZN1	-0.00943072	-0.0245262	0.535474	0.931256
IL34|Q6ZMJ4	-0.00440377	-0.00383332	0.936053	0.991622
IL6R|P08887	0.0114273	0.0318228	0.430083	0.888438
IL6ST|P40189	0.00549587	0.0195479	0.606006	0.950196
ILDR2|Q71H61	0.0175044	0.0137895	0.77668	0.973564
IMPA1|P29218	0.0116082	0.0462288	0.247264	0.790702
IMPAD1|Q9NX62	0.0126945	0.0402215	0.313544	0.833887
INAFM1|C9JVW0	-0.00874813	-0.0194299	0.625309	0.950196
INAFM2|P0DMQ5	0.0108105	0.0369552	0.353949	0.85278
INHBA|P08476	-0.00155066	-0.00240905	0.950615	0.993116
INHBB|P09529	-0.0168545	-0.0261914	0.542425	0.931256
INHBC|P55103	-0.0301076	-0.0338599	0.518059	0.928027
INSR|P06213	0.00879173	0.0116797	0.8113	0.975135
IQGAP1|P46940	-0.0909411	-0.0753943	0.169461	0.716824
ISLR|O14498	0.00178174	0.00854123	0.820033	0.975135
ISLR2|Q6UXK2	0.0304175	0.108419	0.00588587	0.394555
ISM1|B1AKI9	-0.0377503	-0.0511155	0.36719	0.856405
ITFG1|Q8TB96	-0.0235304	-0.0367629	0.463859	0.901666
ITGA1|P56199	0.0494759	0.038101	0.384701	0.865522
ITGA6|P23229	0.0543316	0.0836815	0.0496217	0.549293
ITGA7|Q13683	-0.0261062	-0.0709023	0.0774702	0.619505
ITGAM|P11215	-0.00752539	-0.0122715	0.768901	0.973564
ITGAV|P06756	-0.0809317	-0.0962669	0.0837643	0.626849
ITGB1|P05556	0.0124986	0.0535248	0.174698	0.716824
ITGB2|P05107	-0.0366495	-0.0861771	0.0293715	0.495841
ITGB4|P16144	0.0134659	0.0199606	0.634926	0.950196
ITGBL1|O95965	-0.0189108	-0.0503386	0.209768	0.753765
ITIH1|P19827	-0.00410991	-0.00498716	0.899386	0.982061
ITIH2|P19823	-0.00978154	-0.011758	0.766457	0.973564
ITIH3|Q06033	-0.00546479	-0.00780499	0.840409	0.975135
ITIH4|Q14624	0.0049624	0.00686196	0.862668	0.97645
ITIH5|Q86UX2	-0.00965852	-0.035365	0.351219	0.85057
ITLN1|Q8WWA0	0.00114931	0.0012049	0.978328	0.996353
ITM2A|O43736	-0.00290734	-0.0077946	0.846745	0.975135
ITM2B|Q9Y287	-0.0155099	-0.0438737	0.254558	0.796558
ITM2C|Q9NQX7	-0.000664202	-0.00188806	0.962601	0.994528
ITPA|Q9BY32	0.111518	0.0946015	0.0681683	0.589877
IZUMO4|Q1ZYL8	-0.0466193	-0.066455	0.147431	0.706545
JAG1|P78504	0.0118037	0.0586077	0.137481	0.706545
JAG2|Q9Y219	0.0251917	0.0395723	0.379997	0.859787
JAM2|P57087	0.00493081	0.0256243	0.508279	0.92792
JAM3|Q9BX67	-0.0139251	-0.0482663	0.228606	0.777197
JAML|Q86YT9	-0.00699927	-0.0110445	0.783822	0.973564
JCHAIN|P01591	0.0483513	0.0349184	0.366617	0.856405
JMJD8|Q96S16	0.0633796	0.0897137	0.0677349	0.589877
JPT1|Q9UK76	0.0339841	0.0530977	0.190969	0.737137
JUP|P14923	-0.0778743	-0.0560989	0.320469	0.841527
KCNE5|Q9UJ90	-0.00795826	-0.0107841	0.798291	0.973564
KCT2|Q8NC54	0.0485408	0.0602701	0.144934	0.706545
KCTD12|Q96CX2	-0.0218334	-0.0401789	0.335136	0.847565
KCTD16|Q68DU8	0.00503694	0.00992574	0.830425	0.975135
KDR|P35968	-0.0239767	-0.0467555	0.246957	0.790702
KIAA0319|Q5VV43	0.00149287	0.00454695	0.909923	0.982663
KIAA0319L|Q8IZA0	0.0103985	0.0478109	0.22457	0.771903
KIAA1549L|Q6ZVL6	0.0316889	0.0710207	0.0651007	0.573839
KIR3DL3|Q8N743	-0.000853545	-0.00135138	0.975993	0.996353
KIRREL3|Q8IZU9	0.0652588	0.0614341	0.235591	0.78656
KIT|P10721	-0.00761295	-0.0245499	0.539755	0.931256
KITLG|P21583	0.00167239	0.00405553	0.919931	0.98798
KLK10|O43240	0.00895155	0.0180173	0.655466	0.950196
KLK11|Q9UBX7	-0.0501351	-0.0816157	0.0294481	0.495841
KLK6|Q92876	0.00683087	0.0199542	0.611375	0.950196
KLK7|P49862	0.00583955	0.0122569	0.757369	0.973564
KLKB1|P03952	0.00222606	0.00343233	0.931432	0.990666
KNG1|P01042	-0.00592634	-0.00919159	0.817572	0.975135
KREMEN1|Q96MU8	-0.013369	-0.0228001	0.573672	0.940218
KRT1|P04264	-0.121964	-0.0797437	0.0477268	0.549293
KRT10|P13645	-0.0783694	-0.0587653	0.145612	0.706545
KRT14|P02533	-0.0996104	-0.0833202	0.040862	0.536614
KRT16|P08779	-0.0711139	-0.0597	0.139621	0.706545
KRT17|Q04695	-0.141455	-0.102867	0.0171752	0.450533
KRT2|P35908	-0.0684283	-0.056769	0.159295	0.713242
KRT23|Q9C075	0.0379955	0.0319949	0.55992	0.932078
KRT5|P13647	-0.11674	-0.0915877	0.0231416	0.495841
KRT6B|P04259	-0.081844	-0.0631408	0.117338	0.686401
KRT9|P35527	-0.146559	-0.0999195	0.0130047	0.402609
L1CAM|P32004	0.0194778	0.0636271	0.0929323	0.642258
LAIR1|Q6GTX8	-0.00375286	-0.00824071	0.835299	0.975135
LAMA2|P24043	-0.00455546	-0.0241667	0.542618	0.931256
LAMA3|Q16787	0.0124111	0.0147307	0.71465	0.963695
LAMA4|Q16363	-0.00718382	-0.0283986	0.479995	0.910822
LAMA5|O15230	-0.0105777	-0.0467337	0.244586	0.790702
LAMB1|P07942	0.00513293	0.0243416	0.547013	0.931256
LAMB2|P55268	-0.00504549	-0.0341988	0.393139	0.866089
LAMC1|P11047	-0.00563562	-0.0328314	0.408935	0.875939
LAMC3|Q9Y6N6	-0.00520174	-0.0197113	0.625539	0.950196
LAMP1|P11279	-0.00585335	-0.0157951	0.675029	0.955237
LAMP2|P13473	-0.0127195	-0.0270539	0.475935	0.910231
LAMP5|Q9UJQ1	-0.00345842	-0.00763854	0.850169	0.975873
LAMTOR3|Q9UHA4	0.00568744	0.0107862	0.793056	0.973564
LAP3|P28838	0.00172083	0.00306328	0.940294	0.992466
LARGE1|O95461	-0.0316288	-0.0418271	0.424756	0.88443
LASP1|Q14847	0.0745782	0.102528	0.0264824	0.495841
LAYN|Q6UX15	0.0127262	0.0261962	0.515123	0.92792
LBP|P18428	-0.00795297	-0.0103665	0.791984	0.973564
LCAT|P04180	0.000528972	0.00136799	0.97249	0.996353
LCN2|P80188	-0.0193069	-0.034238	0.348668	0.85057
LCP1|P13796	0.00770833	0.0193422	0.621143	0.950196
LDHA|P00338	0.00332569	0.0116589	0.768593	0.973564
LDHB|P07195	0.0263458	0.0854453	0.0314995	0.499462
LDLR|P01130	0.000316593	0.00101475	0.979675	0.996353
LDLRAD3|Q86YD5	-0.0499094	-0.0873728	0.02939	0.495841
LECT2|O14960	-0.0432752	-0.0509039	0.208171	0.750741
LEFTY2|O00292	-0.0592978	-0.0741656	0.0682894	0.589877
LEP|P41159	-0.0491468	-0.0321351	0.504324	0.927881
LFNG|Q8NES3	-0.0216271	-0.0909009	0.0242889	0.495841
LGALS1|P09382	-0.0214264	-0.0843837	0.0290442	0.495841
LGALS3|P17931	0.00731264	0.0204698	0.612652	0.950196
LGALS3BP|Q08380	-0.024818	-0.0956438	0.0180116	0.458008
LGI1|O95970	-0.0209284	-0.0680204	0.0865329	0.634236
LGI2|Q8N0V4	-0.0420783	-0.0343298	0.526878	0.931115
LGI3|Q8N145	0.0392006	0.0601499	0.159037	0.713242
LGMN|Q99538	-0.0518184	-0.114542	0.00361685	0.394555
LHPP|Q9H008	0.004229	0.0123772	0.758402	0.973564
LIFR|P42702	0.0161564	0.019208	0.657204	0.950196
LILRA2|Q8N149	-0.00995816	-0.0247909	0.530035	0.931256
LILRA3|Q8N6C8	-0.0332158	-0.0407043	0.399603	0.868483
LILRB1|Q8NHL6	0.0535474	0.0677894	0.175007	0.716824
LILRB4|Q8NHJ6	-0.0120033	-0.0381233	0.343957	0.85057
LILRB5|O75023	0.0480382	0.0598184	0.252537	0.795776
LINGO1|Q96FE5	0.0230049	0.0477181	0.191679	0.737137
LINGO2|Q7L985	0.0685756	0.0983395	0.0306091	0.496566
LINGO3|P0C6S8	0.00276089	0.00825231	0.825063	0.975135
LIPA|P38571	-0.00906446	-0.018263	0.646741	0.950196
LIPG|Q9Y5X9	0.0238114	0.034591	0.397438	0.868025
LIPH|Q8WWY8	0.0418963	0.0326254	0.543022	0.931256
LMAN1|P49257	-0.00505283	-0.0216339	0.592389	0.946304
LMAN2|Q12907	0.00426005	0.0177582	0.655058	0.950196
LMNA|P02545	-0.0796972	-0.0701625	0.184056	0.728044
LNPEP|Q9UIQ6	0.00503482	0.0123193	0.761959	0.973564
LOXL1|Q08397	-0.0116334	-0.0292836	0.461191	0.900801
LOXL3|P58215	-0.0130674	-0.0373425	0.354599	0.85278
LPA|P08519	0.00601529	0.00816997	0.837484	0.975135
LPL|P06858	0.00287167	0.00772813	0.845163	0.975135
LPP|Q93052	0.013512	0.0153746	0.783214	0.973564
LRFN1|Q9P244	-0.0675323	-0.0589823	0.20274	0.747688
LRFN2|Q9ULH4	-0.00763194	-0.019417	0.597073	0.947783
LRFN5|Q96NI6	6.87438e-05	0.000109924	0.998106	0.999036
LRG1|P02750	0.00580024	0.00785927	0.841252	0.975135
LRIG1|Q96JA1	-0.00749047	-0.0139484	0.734924	0.969253
LRIG2|O94898	0.0223245	0.0427826	0.293513	0.829575
LRP1|Q07954	0.00109886	0.00713371	0.858677	0.97645
LRP11|Q86VZ4	0.0213156	0.082067	0.0339476	0.519002
LRP1B|Q9NZR2	0.00788621	0.0323206	0.416775	0.878699
LRP2|P98164	-0.0177231	-0.0383663	0.343119	0.85057
LRP4|O75096	-0.020734	-0.0620997	0.124215	0.686865
LRP6|O75581	-0.0168664	-0.0150291	0.779217	0.973564
LRP8|Q14114	-0.0108058	-0.0455515	0.237344	0.787575
LRPAP1|P30533	0.00287111	0.00317979	0.945087	0.993116
LRRC17|Q8N6Y2	0.0262772	0.0328692	0.45178	0.900801
LRRC4|Q9HBW1	-0.00875611	-0.0256394	0.525207	0.931115
LRRC4B|Q9NT99	0.022347	0.0659542	0.0814833	0.620967
LRRC4C|Q9HCJ2	0.0225735	0.02579	0.552867	0.931513
LRRN1|Q6UXK5	0.0129256	0.0618211	0.120333	0.686865
LRRTM1|Q86UE6	0.0255543	0.0311001	0.461497	0.900801
LRRTM2|O43300	0.0137536	0.0484694	0.214783	0.760206
LRTM2|Q8N967	0.0314173	0.0717604	0.0573227	0.562394
LSAMP|Q13449	0.0184132	0.0527943	0.17281	0.716824
LSP1|P33241	-0.00637153	-0.00528527	0.925651	0.988313
LSR|Q86X29	0.00586751	0.0226392	0.574756	0.940218
LTA4H|P09960	0.00798416	0.0214337	0.580381	0.940218
LTBP1|Q14766	-0.0152609	-0.0563302	0.133793	0.706383
LTBP2|Q14767	-0.0203521	-0.0616765	0.0880377	0.637761
LTBP3|Q9NS15	0.011237	0.0357433	0.375414	0.857577
LTBP4|Q8N2S1	-0.0181768	-0.0782164	0.0523656	0.549293
LTF|P02788	-0.044887	-0.058883	0.144096	0.706545
LUM|P51884	-0.0263587	-0.0558749	0.141075	0.706545
LUZP2|Q86TE4	0.0382109	0.0509814	0.32899	0.847565
LY6D|Q14210	-0.0493536	-0.0623841	0.180295	0.723694
LY6E|Q16553	-0.00104086	-0.00263071	0.947889	0.993116
LY6H|O94772	0.0219685	0.0401226	0.310099	0.831323
LY75|O60449	-0.0108489	-0.0338147	0.400492	0.868483
LY86|O95711	-0.0108728	-0.0102707	0.847569	0.975135
LY96|Q9Y6Y9	0.0186567	0.023498	0.616305	0.950196
LYNX1|P0DP58	0.0133942	0.0380455	0.338077	0.847565
LYPD1|Q8N2G4	0.00841927	0.0132426	0.753298	0.973564
LYPD6B|Q8NI32	0.00861316	0.00953521	0.816832	0.975135
LYSMD3|Q7Z3D4	-0.00757621	-0.0191317	0.636348	0.950196
LYVE1|Q9Y5Y7	0.0158336	0.039309	0.298209	0.829575
LYZ|P61626	-0.0448274	-0.0780309	0.0375132	0.519629
MAG|P20916	-0.00369852	-0.012416	0.748798	0.973564
MAMDC2|Q7Z304	-0.0192706	-0.0613903	0.120722	0.686865
MAN1A1|P33908	-0.000947751	-0.00409143	0.910211	0.982663
MAN1A2|O60476	-0.00689405	-0.036065	0.360796	0.856026
MAN1B1|Q9UKM7	0.00688394	0.0363329	0.36617	0.856405
MAN1C1|Q9NR34	-0.0208003	-0.084786	0.0357396	0.519629
MAN2A1|Q16706	-0.00150625	-0.00986899	0.805178	0.974593
MAN2A2|P49641	0.0128032	0.0402114	0.310579	0.831323
MAN2B1|O00754	-0.018107	-0.0529914	0.187406	0.730423
MAN2B2|Q9Y2E5	-0.00953739	-0.0264339	0.513041	0.92792
MANBA|O00462	-0.0216245	-0.082646	0.0273967	0.495841
MANEA|Q5SRI9	-0.00354846	-0.0062181	0.880787	0.980577
MANEAL|Q5VSG8	0.00321368	0.0136543	0.723753	0.968631
MANF|P55145	0.00488922	0.0111001	0.786715	0.973564
MANSC1|Q9H8J5	0.0253409	0.0858451	0.0321023	0.501803
MAP1B|P46821	-0.0936578	-0.117714	0.00510475	0.394555
MAP1LC3B|Q9GZQ8	0.013937	0.0248014	0.553574	0.931513
MAP2|P11137	-0.00111823	-0.00110834	0.982642	0.996394
MAP4|P27816	-0.0323048	-0.0449483	0.390538	0.866089
MAPK1|P28482	0.0332759	0.0469737	0.281252	0.816733
MAPT|P10636	0.000161261	0.00024152	0.995075	0.998131
MARCKS|P29966	0.0131522	0.0584502	0.146578	0.706545
MARCKSL1|P49006	-0.0214597	-0.0390289	0.392735	0.866089
MARCO|Q9UEW3	0.00234031	0.00421219	0.917087	0.986779
MARF1|Q9Y4F3	0.0505991	0.0920953	0.0945725	0.643867
MASP1|P48740	-0.0364258	-0.101463	0.0117142	0.402609
MASP2|O00187	-0.00699178	-0.00819651	0.83465	0.975135
MAT2A|P31153	0.00982761	0.0187365	0.660624	0.950196
MATN2|O00339	0.00463355	0.0175492	0.657432	0.950196
MATN3|O15232	0.00736407	0.0190388	0.639886	0.950196
MB|P02144	0.00925804	0.00650548	0.870226	0.978127
MBL2|P11226	0.0314585	0.0329431	0.405655	0.872965
MBP|P02686	0.0127155	0.0179001	0.66346	0.950196
MCAM|P43121	-0.00469644	-0.0144401	0.71704	0.964877
MCFD2|Q8NI22	-0.0149201	-0.0616716	0.124284	0.686865
MCMBP|Q9BTE3	-0.00123705	-0.00157072	0.975752	0.996353
MDGA1|Q8NFP4	-0.0048273	-0.0169495	0.672029	0.954935
MDGA2|Q7Z553	0.0307404	0.120797	0.00201597	0.394555
MDH1|P40925	0.0142643	0.0395109	0.298001	0.829575
MDH2|P40926	-0.0222957	-0.0576958	0.141072	0.706545
MDK|P21741	-0.0415912	-0.122664	0.00212882	0.394555
ME1|P48163	0.00609343	0.0156553	0.698773	0.962499
MEGF10|Q96KG7	0.00547767	0.0193041	0.629135	0.950196
MEGF11|A6BM72	0.014135	0.0180871	0.685113	0.956471
MEGF6|O75095	-0.0557156	-0.0659815	0.168817	0.716824
MEGF8|Q7Z7M0	0.00586756	0.0170486	0.661517	0.950196
MEGF9|Q9H1U4	0.0180369	0.073342	0.0653348	0.573839
MELTF|P08582	0.000296878	0.00113713	0.976904	0.996353
MENT|Q9BUN1	1.8465e-05	4.58843e-05	0.999087	0.999087
MEP1A|Q16819	-0.0130331	-0.0175913	0.657131	0.950196
MEPE|Q9NQ76	-0.0479484	-0.0658379	0.228424	0.777197
MERTK|Q12866	0.0120961	0.0552066	0.164786	0.715463
MESD|Q14696	0.0112169	0.0535079	0.185753	0.728596
MET|P08581	0.00910252	0.0424972	0.280353	0.815215
METRN|Q9UJH8	0.00571666	0.0195743	0.622169	0.950196
METRNL|Q641Q3	-0.0174782	-0.0677413	0.0889128	0.639735
METTL21A|Q8WXB1	0.00720872	0.0126208	0.814555	0.975135
METTL24|Q5JXM2	0.0771835	0.086303	0.109185	0.665252
MEX3A|A1L020	0.00466273	0.00728582	0.893616	0.980577
MFAP2|P55001	-0.0205096	-0.0464933	0.260866	0.803105
MFAP4|P55083	-0.0121665	-0.0425327	0.288383	0.825087
MFAP5|Q13361	-0.00417481	-0.00862868	0.822575	0.975135
MFGE8|Q08431	-0.0124963	-0.0314997	0.411809	0.877118
MFNG|O00587	-0.0112149	-0.0120943	0.772797	0.973564
MFRP|Q9BY79	-0.0375698	-0.0864999	0.0311264	0.499462
MGARP|Q8TDB4	0.0490141	0.0782886	0.0527506	0.549293
MGAT1|P26572	-0.0159778	-0.0505795	0.20404	0.747688
MGAT2|Q10469	0.0121475	0.0491618	0.219817	0.768279
MGAT3|Q09327	0.00214282	0.00681248	0.863812	0.97645
MGAT4A|Q9UM21	0.0104271	0.0195874	0.648032	0.950196
MGAT4B|Q9UQ53	-0.00212169	-0.00267244	0.957445	0.993724
MGAT5|Q09328	0.00304439	0.0148734	0.71079	0.96318
MGAT5B|Q3V5L5	-0.05091	-0.0505715	0.368122	0.856405
MGP|P08493	-0.0520832	-0.106025	0.00731131	0.394555
MGRN1|O60291	0.00630602	0.00893841	0.82811	0.975135
MIA|Q16674	-0.0112249	-0.0172259	0.657491	0.950196
MIA3|Q5JRA6	0.00338046	0.0187219	0.628306	0.950196
MICA|Q29983	-0.050752	-0.0359317	0.507622	0.92792
MIEN1|Q9BRT3	0.0253189	0.021507	0.633384	0.950196
MIF|P14174	0.00771237	0.0228409	0.560754	0.932277
MILR1|Q7Z6M3	-0.0429603	-0.0636856	0.267814	0.805547
MINPP1|Q9UNW1	0.00972503	0.0568875	0.157711	0.713242
MLEC|Q14165	0.00466767	0.0180558	0.652295	0.950196
MMP14|P50281	-0.00904624	-0.0338	0.403247	0.871544
MMP15|P51511	0.0116676	0.0249622	0.532362	0.931256
MMP16|P51512	0.0158431	0.0316331	0.442695	0.895941
MMP17|Q9ULZ9	0.00294459	0.0101971	0.798315	0.973564
MMP19|Q99542	-0.052459	-0.0589025	0.197811	0.743943
MMP2|P08253	-0.011078	-0.0402568	0.310376	0.831323
MMP28|Q9H239	-0.0225655	-0.0582714	0.1468	0.706545
MMP3|P08254	-0.0054774	-0.00684924	0.868845	0.978127
MMRN1|Q13201	-0.00890345	-0.0130606	0.761305	0.973564
MMRN2|Q9H8L6	0.00436385	0.0203526	0.611843	0.950196
MOG|Q16653	-0.0281129	-0.0695306	0.0798321	0.619505
MOXD1|Q6UVY6	-0.00331242	-0.00788403	0.843625	0.975135
MPI|P34949	0.00181712	0.0047666	0.906038	0.98264
MPZ|P25189	-0.0069027	-0.0108189	0.787818	0.973564
MPZL1|O95297	0.0617745	0.108325	0.0157702	0.431861
MRC1|P22897	-0.0103101	-0.0315868	0.418084	0.879597
MRC2|Q9UBG0	0.00697032	0.0374438	0.349184	0.85057
MSLN|Q13421	-0.0221544	-0.030245	0.443335	0.896018
MSMP|Q1L6U9	0.0838893	0.0915849	0.057262	0.562394
MSN|P26038	-0.00267139	-0.00749024	0.843971	0.975135
MST1|P26927	-0.0756104	-0.0984479	0.0122427	0.402609
MSTN|O14793	-0.0153664	-0.0593299	0.137963	0.706545
MT1E|P04732	0.00515535	0.0105527	0.792775	0.973564
MT1F|P04733	0.0317167	0.0555999	0.166946	0.715463
MT1HL1|P0DM35	-0.00572009	-0.0106902	0.799322	0.973564
MT2A|P02795	0.0177435	0.0234651	0.555946	0.931765
MT3|P25713	0.005559	0.0120839	0.761257	0.973564
MTOR|P42345	0.0335594	0.0473335	0.254092	0.796476
MTPN|P58546	0.104277	0.108822	0.0276374	0.495841
MTURN|Q8N3F0	-0.0289676	-0.0217461	0.684047	0.956194
MXRA5|Q9NR99	-0.027092	-0.035058	0.450955	0.900801
MXRA7|P84157	-0.00838382	-0.0342117	0.392536	0.866089
MXRA8|Q9BRK3	0.00183546	0.00857286	0.818517	0.975135
MYDGF|Q969H8	-0.00109932	-0.00306104	0.93922	0.992173
MYH11|P35749	0.0246523	0.0245322	0.569788	0.939269
MYH9|P35579	-0.0113541	-0.0184493	0.638296	0.950196
MYL12A|P19105	0.0187432	0.0235498	0.626232	0.950196
MYL6|P60660	0.0219175	0.0275244	0.49063	0.915632
MYLK|Q15746	-0.00902845	-0.0127716	0.78605	0.973564
MYOC|Q99972	0.0362352	0.0494203	0.203087	0.747688
MYRF|Q9Y2G1	-0.00321841	-0.00964466	0.810434	0.975135
NAGA|P17050	-0.0156197	-0.0423158	0.28153	0.816733
NAGK|Q9UJ70	-0.0537981	-0.0576565	0.225935	0.774456
NAGLU|P54802	-0.0112773	-0.0373904	0.350858	0.85057
NAGPA|Q9UK23	-0.0335502	-0.0588173	0.144593	0.706545
NAPA|P54920	0.0235088	0.0202662	0.673283	0.954935
NAV1|Q8NEY1	-0.0129476	-0.0201988	0.65373	0.950196
NAXD|Q8IW45	0.0521249	0.0742178	0.0789471	0.619505
NAXE|Q8NCW5	0.0142807	0.0415994	0.296333	0.829575
NBL1|P41271	0.0195706	0.0440639	0.269609	0.80656
NBPF6|Q5VWK0	-0.00831345	-0.0111973	0.837454	0.975135
NBR1|Q14596	0.0338675	0.0548952	0.18595	0.728596
NCAM1|P13591	0.00774816	0.0236878	0.544725	0.931256
NCAM2|O15394	0.00912172	0.0282073	0.478345	0.910822
NCAN|O14594	0.0138617	0.0312108	0.423373	0.884363
NCMAP|Q5T1S8	-0.0574781	-0.0701373	0.0797168	0.619505
NCR3LG1|Q68D85	-0.000734567	-0.00183152	0.963606	0.995154
NCS1|P62166	0.00778609	0.0066374	0.896188	0.981419
NCSTN|Q92542	0.0169504	0.0221011	0.601465	0.947783
NDNF|Q8TB73	0.0447745	0.0524079	0.260425	0.803105
NDRG1|Q92597	0.0363567	0.0482672	0.311917	0.832225
NDRG2|Q9UN36	-0.0070791	-0.0340749	0.39723	0.868025
NDRG3|Q9UGV2	0.0243432	0.0209426	0.662014	0.950196
NDRG4|Q9ULP0	0.0107093	0.0327146	0.415777	0.878699
NDST1|P52848	-0.0177172	-0.074245	0.0627931	0.571097
NDST2|P52849	-0.0213616	-0.0282183	0.499111	0.923375
NECAB2|Q7Z6G3	0.0533588	0.0661865	0.158719	0.713242
NECAP1|Q8NC96	0.0849933	0.0805718	0.0879337	0.637761
NECTIN1|Q15223	0.0151776	0.0593322	0.125181	0.686865
NECTIN2|Q92692	0.00315733	0.010822	0.788828	0.973564
NECTIN3|Q9NQS3	0.0112866	0.0333663	0.399646	0.868483
NEDD8|Q15843	0.0115168	0.0354925	0.359326	0.856026
NEFH|P12036	-0.0168586	-0.00992754	0.832762	0.975135
NEFL|P07196	-0.0371059	-0.0503973	0.175254	0.716824
NEFM|P07197	-0.00790401	-0.0109697	0.781581	0.973564
NEGR1|Q7Z3B1	0.0160538	0.0432629	0.248656	0.790702
NELL1|Q92832	0.0334695	0.104155	0.00850643	0.394555
NELL2|Q99435	0.0288106	0.0631946	0.0970529	0.64547
NENF|Q9UMX5	-0.00781095	-0.0377226	0.34687	0.85057
NEO1|Q92859	0.0118066	0.0521546	0.179541	0.723694
NETO1|Q8TDF5	0.0289672	0.0816493	0.0403329	0.536614
NETO2|Q8NC67	0.0208893	0.027829	0.61867	0.950196
NEU1|Q99519	-0.0253024	-0.0745744	0.0539386	0.549293
NEU3|Q9UQ49	0.00631293	0.00591545	0.907224	0.98264
NFASC|O94856	0.00537414	0.0161873	0.668816	0.952583
NGF|P01138	0.0510834	0.0989627	0.0495506	0.549293
NGFR|P08138	0.0191945	0.0450126	0.255165	0.796831
NHLRC3|Q5JS37	0.00494475	0.0133627	0.740907	0.970561
NID1|P14543	-0.00813729	-0.0446445	0.266653	0.805547
NID2|Q14112	-0.0124309	-0.0528349	0.191071	0.737137
NIF3L1|Q9GZT8	0.0338848	0.09015	0.0255661	0.495841
NIT2|Q9NQR4	0.0429623	0.0389292	0.435963	0.891971
NLGN1|Q8N2Q7	0.0184477	0.0689214	0.0764082	0.619505
NLGN2|Q8NFZ4	0.0164882	0.0654048	0.0887744	0.639735
NLGN3|Q9NZ94	-0.0172637	-0.0523348	0.167924	0.716552
NLGN4X|Q8N0W4	-0.000886825	-0.00366092	0.923124	0.988313
NMB|P08949	-0.0333421	-0.0403262	0.434152	0.889726
NME1|P15531	0.0190187	0.031298	0.431645	0.888438
NME2|P22392	0.0320818	0.0409531	0.302147	0.829575
NME3|Q13232	0.0099021	0.0280916	0.486292	0.912142
NOMO3|P69849	-0.00468409	-0.0178942	0.658979	0.950196
NOTCH1|P46531	-0.0304393	-0.112446	0.00483737	0.394555
NOTCH2|Q04721	0.0210048	0.0815522	0.0431484	0.543743
NOTCH3|Q9UM47	0.0167417	0.0832804	0.0363718	0.519629
NPC1|O15118	0.00590649	0.0108543	0.785595	0.973564
NPC2|P61916	-0.00262503	-0.00703896	0.859316	0.97645
NPDC1|Q9NQX5	0.0213273	0.0638097	0.106858	0.66365
NPEPPS|P55786	0.0103273	0.0457502	0.240481	0.789565
NPNT|Q6UXI9	-0.0114847	-0.0331743	0.385749	0.866023
NPPA|P01160	-0.0154625	-0.0215234	0.578867	0.940218
NPPC|P23582	-0.000311605	-0.000662538	0.986358	0.996394
NPTN|Q9Y639	0.0373563	0.100914	0.00954563	0.396462
NPTX1|Q15818	0.0241147	0.0510851	0.159594	0.713242
NPTX2|P47972	0.0302982	0.0481946	0.175408	0.716824
NPTXR|O95502	0.0307382	0.0529387	0.142525	0.706545
NPY|P01303	-0.00618342	-0.0113343	0.764287	0.973564
NQO2|P16083	0.019365	0.0242505	0.547754	0.931256
NRCAM|Q92823	0.023671	0.055541	0.14798	0.707805
NRG3|P56975	0.0338985	0.0833595	0.0389403	0.533183
NRGN|Q92686	0.0526608	0.0745993	0.0639306	0.573839
NRN1|Q9NPD7	0.0133472	0.0438147	0.267127	0.805547
NRN1L|Q496H8	0.0513579	0.104719	0.0114321	0.402609
NRP1|O14786	0.00887284	0.0403958	0.30756	0.830379
NRP2|O60462	0.0126284	0.083874	0.0348604	0.519629
NRSN2|Q9GZP1	0.00457398	0.00956165	0.812071	0.975135
NRXN1|P58400	-0.00218013	-0.00566267	0.882525	0.980577
NRXN1|Q9ULB1	0.00992762	0.0306512	0.407698	0.875849
NRXN2|P58401	0.0115532	0.0289368	0.45394	0.900801
NRXN2|Q9P2S2	0.013883	0.0408037	0.273334	0.807378
NRXN3|Q9HDB5	-0.0137224	-0.0401011	0.305179	0.829575
NRXN3|Q9Y4C0	0.0169375	0.045946	0.201854	0.747688
NSF|P46459	0.026499	0.0666999	0.0949511	0.643867
NSFL1C|Q9UNZ2	0.0142542	0.0198033	0.644069	0.950196
NSG1|P42857	-0.0144627	-0.0457269	0.247664	0.790702
NSG2|Q9Y328	-0.0108297	-0.0346974	0.381434	0.859787
NT5C|Q8TCD5	0.00657234	0.0064396	0.905272	0.98264
NT5E|P21589	0.0074786	0.0117363	0.773246	0.973564
NTM|Q9P121	0.00334731	0.00801921	0.838527	0.975135
NTNG1|Q9Y2I2	0.0260801	0.0658559	0.0654864	0.573839
NTNG2|Q96CW9	-0.0259862	-0.0353445	0.411703	0.877118
NTRK1|P04629	-0.0198976	-0.0203148	0.662298	0.950196
NTRK2|Q16620	0.0159026	0.0663624	0.0795735	0.619505
NTRK3|Q16288	0.00386496	0.0133419	0.726053	0.969253
NTS|P30990	0.00849393	0.0197491	0.624205	0.950196
NUCB1|Q02818	-0.0223876	-0.0836152	0.0212097	0.495841
NUCB2|P80303	-0.0304809	-0.0871599	0.0274424	0.495841
NUDC|Q9Y266	0.0200619	0.0597778	0.143099	0.706545
NUDT5|Q9UKK9	-0.00645224	-0.0161931	0.688091	0.957946
NUTF2|P61970	0.0200234	0.063702	0.0997215	0.64547
NXPE3|Q969Y0	0.0227532	0.0276954	0.617024	0.950196
NXPH1|P58417	0.0107449	0.0325761	0.401041	0.868483
NXPH2|O95156	-6.60096e-05	-8.69596e-05	0.998708	0.999087
NXPH3|O95157	0.00272539	0.00830433	0.83542	0.975135
NXPH4|O95158	-0.00296698	-0.00775243	0.846292	0.975135
OAF|Q86UD1	0.00456717	0.016778	0.674156	0.955087
OBP2A|Q9NY56	-0.0349538	-0.0254629	0.552781	0.931513
OGFOD3|Q6PK18	0.0125444	0.0183802	0.662777	0.950196
OGN|P20774	-0.0104514	-0.0322998	0.420761	0.882606
OLA1|Q9NTK5	0.00124799	0.00107195	0.981559	0.996353
OLFM1|Q99784	0.0053833	0.0233714	0.541809	0.931256
OLFM2|O95897	-0.00390493	-0.0152197	0.704468	0.96318
OLFM3|Q96PB7	-0.00184873	-0.00228619	0.958762	0.993724
OLFML1|Q6UWY5	-0.0183026	-0.0571204	0.156825	0.713242
OLFML2A|Q68BL7	0.000639961	0.002438	0.951271	0.993116
OLFML2B|Q68BL8	0.00103091	0.00223025	0.956453	0.993724
OLFML3|Q9NRN5	-0.00911005	-0.0345472	0.391414	0.866089
OMD|Q99983	-0.0097395	-0.0292581	0.464757	0.902708
OMG|P23515	0.012042	0.028479	0.442763	0.895941
OPALIN|Q96PE5	0.0218681	0.0377029	0.348434	0.85057
OPCML|Q14982	0.0192038	0.0452155	0.242448	0.790325
ORM1|P02763	0.00834129	0.0104299	0.792232	0.973564
ORM2|P19652	0.0116978	0.0145086	0.713615	0.963695
OS9|Q13438	0.0222398	0.0336952	0.413511	0.878699
OSCAR|Q8IYS5	-0.0076768	-0.0197119	0.620314	0.950196
OSMR|Q99650	-0.00861623	-0.029915	0.451361	0.900801
OSTM1|Q86WC4	0.0157391	0.0288117	0.487513	0.912758
OTUB1|Q96FW1	0.0234139	0.038693	0.335033	0.847565
OXR1|Q8N573	0.0556746	0.0617966	0.176468	0.717388
OXT|P01178	0.00159496	0.00410379	0.918659	0.987191
P3H1|Q32P28	-0.0775227	-0.0785894	0.15518	0.713242
P3H4|Q92791	0.0250081	0.0332675	0.432246	0.888438
P4HB|P07237	-0.00603711	-0.0365063	0.364168	0.856405
PACSIN1|Q9BY11	0.0208549	0.0215881	0.693431	0.96224
PAFAH1B1|P43034	0.0459499	0.0936798	0.0220692	0.495841
PAFAH1B2|P68402	0.0380923	0.0333526	0.501056	0.92476
PALM|O75781	0.0360143	0.0653345	0.141681	0.706545
PAM|P19021	0.0126603	0.0336598	0.37801	0.859787
PAMR1|Q6UXH9	0.00549512	0.0225198	0.578505	0.940218
PAPLN|O95428	0.000161394	0.000647949	0.986652	0.996394
PAPPA2|Q9BXP8	0.00639195	0.0246554	0.531184	0.931256
PARD3|Q8TEW0	0.00434849	0.00968075	0.81406	0.975135
PARK7|Q99497	0.0206462	0.0657592	0.0941223	0.643867
PARM1|Q6UWI2	0.0276229	0.044356	0.328506	0.847565
PBXIP1|Q96AQ6	-0.0172083	-0.0555111	0.166373	0.715463
PCBP1|Q15365	0.0234289	0.0251388	0.654209	0.950196
PCDH1|Q08174	0.0225559	0.0851426	0.0273277	0.495841
PCDH10|Q9P2E7	0.023787	0.0876221	0.0266668	0.495841
PCDH12|Q9NPG4	0.0242539	0.0444023	0.27152	0.807378
PCDH17|O14917	0.00905831	0.0395275	0.297245	0.829575
PCDH18|Q9HCL0	-0.0269087	-0.0486997	0.232689	0.78043
PCDH19|Q8TAB3	0.0134021	0.0433935	0.27278	0.807378
PCDH7|O60245	0.0185729	0.0530309	0.170655	0.716824
PCDH8|O95206	0.0276548	0.0726875	0.0685837	0.589877
PCDH9|Q9HC56	0.0118465	0.0406633	0.275061	0.808316
PCDHA4|Q9UN74	-0.00723162	-0.0112489	0.798382	0.973564
PCDHA6|Q9UN73	-0.0168594	-0.0270819	0.506586	0.92792
PCDHAC2|Q9Y5I4	0.00549905	0.0248611	0.536347	0.931256
PCDHB10|Q9UN67	0.00857675	0.0225331	0.573385	0.940218
PCDHB14|Q9Y5E9	0.0511308	0.0684591	0.205524	0.747688
PCDHB15|Q9Y5E8	0.04063	0.0566127	0.215371	0.760206
PCDHB16|Q9NRJ7	-0.0429958	-0.0484751	0.260151	0.803105
PCDHB4|Q9Y5E5	0.0795746	0.128275	0.0214699	0.495841
PCDHGA10|Q9Y5H3	-0.0145479	-0.0158978	0.737295	0.969572
PCDHGA11|Q9Y5H2	0.0433809	0.0638558	0.136651	0.706545
PCDHGA12|O60330	-0.0325144	-0.0395649	0.39338	0.866089
PCDHGA3|Q9Y5H0	0.0445312	0.0480459	0.264802	0.805246
PCDHGA4|Q9Y5G9	-0.0429596	-0.0759732	0.0795325	0.619505
PCDHGA5|Q9Y5G8	-0.00614046	-0.0076651	0.883576	0.980577
PCDHGA6|Q9Y5G7	-0.00865823	-0.0132705	0.776364	0.973564
PCDHGB1|Q9Y5G3	-0.00516077	-0.00665084	0.898989	0.982061
PCDHGB6|Q9Y5F9	-0.00283147	-0.00635	0.875175	0.979714
PCDHGB7|Q9Y5F8	-0.0092489	-0.0116744	0.778569	0.973564
PCDHGC3|Q9UN70	-0.00240754	-0.00945913	0.81408	0.975135
PCDHGC4|Q9Y5F7	-0.00476639	-0.0104487	0.794302	0.973564
PCDHGC5|Q9Y5F6	0.00965328	0.0307269	0.406312	0.873623
PCM1|Q15154	-0.0557458	-0.0695072	0.124276	0.686865
PCMT1|P22061	0.0175032	0.0503819	0.210793	0.753765
PCOLCE|Q15113	-0.00521883	-0.0231049	0.548345	0.931332
PCOLCE2|Q9UKZ9	-0.0590313	-0.0698341	0.173686	0.716824
PCP2|Q8IVA1	0.0526354	0.0561595	0.198226	0.743943
PCP4|P48539	0.0210803	0.0557062	0.155817	0.713242
PCP4L1|A6NKN8	0.0620952	0.0616324	0.266178	0.805547
PCSK1|P29120	0.0170795	0.0277603	0.470276	0.905663
PCSK1N|Q9UHG2	-0.000260639	-0.000744086	0.985012	0.996394
PCSK2|P16519	0.0187405	0.0447792	0.197928	0.743943
PCSK5|Q92824	0.00980676	0.0199884	0.621325	0.950196
PCSK6|P29122	-0.0135841	-0.0374286	0.353023	0.852653
PCSK7|Q16549	-0.0291709	-0.0435788	0.335652	0.847565
PCSK9|Q8NBP7	0.00496464	0.015365	0.703229	0.96318
PCYOX1|Q9UHG3	-0.0201444	-0.0435402	0.28237	0.817263
PCYOX1L|Q8NBM8	-0.0466046	-0.0390207	0.456954	0.900801
PDCD1LG2|Q9BQ51	0.0241324	0.0355862	0.392019	0.866089
PDCD5|O14737	0.0708641	0.0666716	0.203708	0.747688
PDCD6|O75340	-0.0287745	-0.0332425	0.42958	0.888438
PDCD6IP|Q8WUM4	0.00437064	0.00571713	0.890199	0.980577
PDGFA|P04085	-0.00920186	-0.0251361	0.531826	0.931256
PDGFB|P01127	0.0147288	0.059063	0.13666	0.706545
PDGFD|Q9GZP0	-0.0269313	-0.0600555	0.135151	0.706545
PDGFRA|P16234	-0.0327941	-0.0436074	0.353907	0.85278
PDGFRB|P09619	0.00498225	0.0148496	0.713624	0.963695
PDGFRL|Q15198	-0.00568481	-0.00711907	0.890429	0.980577
PDIA3|P30101	-0.0116302	-0.0810368	0.0425179	0.540584
PDIA4|P13667	-0.0060597	-0.0366956	0.362581	0.856405
PDIA6|Q15084	-0.00319319	-0.0127005	0.753306	0.973564
PDPN|Q86YL7	-0.0661083	-0.0927855	0.0259769	0.495841
PDXP|Q96GD0	-0.00762296	-0.018291	0.64223	0.950196
PDYN|P01213	-0.000916961	-0.00235318	0.949542	0.993116
PEA15|Q15121	-0.000353505	-0.00104988	0.976519	0.996353
PEAR1|Q5VY43	-0.067533	-0.0902437	0.0503848	0.549293
PEBP1|P30086	0.00950409	0.0317836	0.419735	0.881195
PEBP4|Q96S96	0.0127245	0.024974	0.532512	0.931256
PECAM1|P16284	-0.0116445	-0.0327021	0.415171	0.878699
PENK|P01210	0.0059118	0.013531	0.735122	0.969253
PEPD|P12955	0.00953007	0.0181019	0.645325	0.950196
PF4|P02776	0.028943	0.0322481	0.462025	0.900801
PFN1|P07737	0.00318392	0.00880038	0.817374	0.975135
PFN2|P35080	0.0198973	0.0388651	0.3397	0.847565
PGA5|P0DJD9	0.00717793	0.0105325	0.845676	0.975135
PGAM1|P18669	0.0035173	0.0123869	0.74415	0.972939
PGAM2|P15259	0.0030284	0.00824937	0.832137	0.975135
PGD|P52209	-0.00295905	-0.00371978	0.926278	0.988559
PGK1|P00558	0.0233283	0.0666824	0.0837231	0.626849
PGLS|O95336	0.0214899	0.0646061	0.0995252	0.64547
PGLYRP2|Q96PD5	0.011062	0.0174341	0.648797	0.950196
PGM1|P36871	0.011534	0.0418359	0.300232	0.829575
PGRMC1|O00264	-0.00305443	-0.0155552	0.700245	0.962499
PHPT1|Q9NRX4	-0.00800649	-0.0121903	0.798645	0.973564
PI16|Q6UXB8	-0.00744127	-0.0206701	0.593186	0.946378
PIANP|Q8IYJ0	0.0327504	0.0651149	0.0930903	0.642258
PIGR|P01833	-0.0126251	-0.0277117	0.486573	0.912142
PIK3IP1|Q96FE7	0.0122692	0.0407722	0.305968	0.830379
PILRA|Q9UKJ1	-0.0145509	-0.0267812	0.502929	0.926996
PILRB|Q9UKJ0	-0.0648976	-0.0767836	0.139321	0.706545
PITHD1|Q9GZP4	0.0318185	0.0851339	0.0338253	0.519002
PITPNA|Q00169	0.0226839	0.0413943	0.304583	0.829575
PKD1|P98161	0.0119723	0.0139347	0.751277	0.973564
PKDCC|Q504Y2	0.00272655	0.00572624	0.883969	0.980577
PKM|P14618	0.00893082	0.0249413	0.527203	0.931115
PLA1A|Q53H76	0.00717619	0.00886952	0.845505	0.975135
PLA2G15|Q8NCC3	-0.000827315	-0.00303021	0.937479	0.991622
PLA2G7|Q13093	-0.0164361	-0.0235121	0.585902	0.942587
PLA2R1|Q13018	0.0337581	0.0480244	0.304459	0.829575
PLAT|P00750	-0.00381472	-0.00526266	0.915067	0.985031
PLAUR|Q03405	0.0212352	0.0726612	0.0718648	0.603823
PLBD2|Q8NHP8	0.0103055	0.0259944	0.512971	0.92792
PLD3|Q8IV08	0.001717	0.00465224	0.899866	0.982061
PLD4|Q96BZ4	-0.00514089	-0.010119	0.802841	0.974232
PLD5|Q8N7P1	0.0614794	0.0849949	0.124518	0.686865
PLEC|Q15149	-0.128285	-0.11434	0.00620093	0.394555
PLEKHB1|Q9UF11	-0.00106391	-0.00298384	0.94105	0.992741
PLEKHB2|Q96CS7	0.056938	0.08367	0.0510842	0.549293
PLG|P00747	-0.000449584	-0.000659401	0.986643	0.996394
PLIN3|O60664	-0.00733338	-0.00762554	0.884029	0.980577
PLOD1|Q02809	-0.00804383	-0.0290475	0.454742	0.900801
PLOD2|O00469	-0.0116829	-0.0160875	0.70233	0.96318
PLOD3|O60568	-0.032792	-0.105152	0.00704496	0.394555
PLS3|P13797	0.0169064	0.0444031	0.240232	0.789565
PLTP|P55058	-0.0215759	-0.0585574	0.140537	0.706545
PLXDC1|Q8IUK5	0.0140746	0.047575	0.218722	0.767394
PLXDC2|Q6UX71	0.00361888	0.00885362	0.826769	0.975135
PLXNA1|Q9UIW2	0.0276771	0.083811	0.0303408	0.496566
PLXNA2|O75051	0.0271299	0.072348	0.0719645	0.603823
PLXNA3|P51805	0.0272817	0.0531569	0.194728	0.743129
PLXNA4|Q9HCM2	0.0117165	0.0287266	0.468049	0.904261
PLXNB1|O43157	0.00241834	0.0114675	0.771907	0.973564
PLXNB2|O15031	0.00332725	0.0157851	0.696451	0.96224
PLXNB3|Q9ULL4	-0.00240571	-0.00809974	0.838747	0.975135
PLXNC1|O60486	-0.00553932	-0.00822318	0.861453	0.97645
PLXND1|Q9Y4D7	-0.00204746	-0.00391892	0.922154	0.988099
PMCH|P20382	-0.015434	-0.0340213	0.394391	0.866089
PNOC|Q13519	0.0115719	0.025353	0.51014	0.92792
PNP|P00491	0.0419868	0.0305744	0.45978	0.900801
PODN|Q7Z5L7	-0.00586681	-0.0172132	0.655371	0.950196
PODXL|O00592	-0.0232745	-0.0543439	0.192532	0.739022
PODXL2|Q9NZ53	0.00764845	0.0344086	0.373212	0.856405
POFUT2|Q9Y2G5	0.0356674	0.0504499	0.229968	0.778467
POMC|P01189	-0.0403281	-0.0489303	0.224371	0.771903
POMGNT1|Q8WZA1	0.0150857	0.0484115	0.228052	0.777197
POMK|Q9H5K3	0.0842795	0.111658	0.012668	0.402609
PON1|P27169	-0.0384837	-0.0391081	0.324221	0.845146
PON2|Q15165	0.00801577	0.0115271	0.781474	0.973564
PON3|Q15166	0.00271438	0.00407488	0.918236	0.987191
POSTN|Q15063	-0.00356057	-0.00559291	0.878952	0.980577
PPA1|Q15181	0.0696294	0.0535231	0.321525	0.842316
PPBP|P02775	0.005028	0.00560284	0.887481	0.980577
PPIA|P62937	0.00783265	0.0194016	0.617779	0.950196
PPIB|P23284	-0.0196166	-0.0603577	0.125154	0.686865
PPIC|P45877	-0.0058346	-0.015886	0.694698	0.96224
PPM1L|Q5SGD2	-0.0021473	-0.00259899	0.948778	0.993116
PPP1CB|P62140	0.023143	0.0295856	0.490885	0.915632
PPP1R12B|O60237	-0.0337239	-0.0223328	0.633912	0.950196
PPP1R1B|Q9UD71	-0.00156692	-0.00204335	0.960228	0.993724
PPP1R7|Q15435	0.00579063	0.00669417	0.871365	0.978127
PPP2R1A|P30153	0.0202959	0.0146304	0.772532	0.973564
PPP3CA|Q08209	-0.00255735	-0.00484482	0.902964	0.982614
PPP3R1|P63098	-0.0044329	-0.00661482	0.889412	0.980577
PPP4R3A|Q6IN85	-0.0343805	-0.0449913	0.372514	0.856405
PPP5C|P53041	0.018743	0.0646261	0.101182	0.649859
PPT1|P50897	-0.0269887	-0.0770805	0.0516139	0.549293
PRAP1|Q96NZ9	-0.0442664	-0.0802145	0.040802	0.536614
PRB1|P04280	-0.0568213	-0.0663703	0.113696	0.682304
PRCP|P42785	-0.0157919	-0.0410946	0.272252	0.807378
PRDX1|Q06830	0.015023	0.0337991	0.398768	0.868483
PRDX2|P32119	-0.000233317	-0.000176081	0.996529	0.998131
PRDX3|P30048	-0.0155089	-0.0288119	0.478909	0.910822
PRDX5|P30044	-0.017373	-0.020473	0.615638	0.950196
PRDX6|P30041	0.0222686	0.0265329	0.510727	0.92792
PRELP|P51888	-0.0270775	-0.0783973	0.049421	0.549293
PREP|P48147	0.00466242	0.0192556	0.630872	0.950196
PRG2|P13727	0.0115669	0.0131298	0.735885	0.969253
PRG4|Q92954	-0.0445976	-0.0677446	0.0930271	0.642258
PRH1|P02810	0.0239798	0.0449265	0.263641	0.805246
PRKAR1A|P10644	0.0214071	0.0425878	0.2931	0.829575
PRKAR1B|P31321	0.0144823	0.0313779	0.438122	0.893454
PRKCG|P05129	0.09134	0.135929	0.00145387	0.394555
PRKCSH|P14314	0.000892442	0.00371592	0.924227	0.988313
PRL|P01236	0.00128342	0.00230926	0.954668	0.993724
PRND|Q9UKY0	0.0183567	0.0322423	0.42237	0.883009
PRNP|P04156	-0.00789909	-0.0190241	0.630266	0.950196
PROC|P04070	-0.0131891	-0.0435823	0.278355	0.81225
PROCR|Q9UNN8	-0.00724427	-0.0183861	0.649368	0.950196
PROS1|P07225	-0.00589654	-0.0246178	0.529204	0.931256
PROZ|P22891	-0.0205655	-0.0277064	0.486817	0.912142
PRRG1|O14668	0.0185465	0.0263077	0.513675	0.92792
PRRT1|Q99946	0.00389547	0.0116119	0.773403	0.973564
PRRT2|Q7Z6L0	0.0169719	0.0555623	0.167382	0.715463
PRRT3|Q5FWE3	0.0120035	0.0349814	0.373511	0.856405
PRSS2|P07478	-0.00139327	-0.00273022	0.945894	0.993116
PRSS23|O95084	-0.0312101	-0.11857	0.00322381	0.394555
PRSS27|Q9BQR3	-0.0383952	-0.0388227	0.473406	0.908011
PRSS3|P35030	-0.0300761	-0.0354035	0.368095	0.856405
PRSS35|Q8N3Z0	-0.0471994	-0.0643598	0.143338	0.706545
PRSS57|Q6UWY2	-0.0414431	-0.073386	0.0693181	0.590616
PRSS8|Q16651	0.0219034	0.0292506	0.473266	0.908011
PSAP|P07602	-0.00674009	-0.015403	0.679864	0.955403
PSAT1|Q9Y617	0.0117568	0.0477012	0.237347	0.787575
PSD|A5PKW4	0.0050827	0.00992077	0.855215	0.97645
PSMA1|P25786	-0.0253415	-0.0340917	0.395988	0.867136
PSMA2|P25787	0.000310446	0.000419716	0.991808	0.997412
PSMA3|P25788	-0.00731064	-0.00966126	0.846057	0.975135
PSMA4|P25789	0.00470054	0.00464118	0.909201	0.982663
PSMA5|P28066	0.00160637	0.00213355	0.958507	0.993724
PSMA6|P60900	0.0129422	0.0202432	0.616741	0.950196
PSMA7|O14818	-0.0160391	-0.0202761	0.615806	0.950196
PSMB1|P20618	-0.00908435	-0.0176153	0.66264	0.950196
PSMB4|P28070	0.00729985	0.0071172	0.885006	0.980577
PSMB5|P28074	0.0720967	0.070474	0.143621	0.706545
PSMB6|P28072	0.0208674	0.0238318	0.637397	0.950196
PSMB7|Q99436	0.0066137	0.00728495	0.872703	0.978307
PSMD10|O75832	0.0337753	0.0287571	0.578033	0.940218
PSME1|Q06323	0.0181804	0.0199691	0.61886	0.950196
PTGDS|P41222	0.000549569	0.0019202	0.962194	0.99452
PTGES3|Q15185	-0.0360595	-0.0418976	0.404231	0.872158
PTGFRN|Q9P2B2	-0.00889302	-0.011835	0.778267	0.973564
PTGR1|Q14914	0.00618833	0.00708062	0.863336	0.97645
PTH2R|P49190	-0.0341936	-0.0236153	0.663329	0.950196
PTHLH|P12272	0.0332562	0.0589299	0.14089	0.706545
PTK7|Q13308	0.00757756	0.0246086	0.540166	0.931256
PTMA|P06454	0.00161094	0.00256312	0.950883	0.993116
PTMS|P20962	-0.0385094	-0.0466376	0.342093	0.849945
PTN|P21246	-0.0569385	-0.120319	0.0020279	0.394555
PTPA|Q15257	0.0365401	0.0509868	0.191678	0.737137
PTPN11|Q06124	-0.0145943	-0.0152445	0.720738	0.966154
PTPRB|P23467	0.0345669	0.056166	0.180343	0.723694
PTPRC|P08575	0.00848289	0.0203405	0.619989	0.950196
PTPRD|P23468	0.0172854	0.0640981	0.101537	0.650465
PTPRF|P10586	0.0202218	0.0915552	0.0217312	0.495841
PTPRG|P23470	0.00774049	0.0289994	0.44084	0.895941
PTPRJ|Q12913	-0.0020574	-0.00965224	0.810874	0.975135
PTPRK|Q15262	0.0139425	0.0648055	0.0910388	0.639735
PTPRM|P28827	0.00559012	0.0249034	0.52344	0.930471
PTPRN|Q16849	0.0305775	0.0642367	0.0946896	0.643867
PTPRN2|Q92932	0.0205719	0.0544402	0.15141	0.713242
PTPRO|Q16827	0.0253718	0.0342967	0.517852	0.928027
PTPRR|Q15256	0.0177865	0.0631557	0.110612	0.672307
PTPRS|Q13332	0.0137998	0.0608618	0.122668	0.686865
PTPRT|O14522	0.0304423	0.106278	0.00529985	0.394555
PTPRU|Q92729	0.0242859	0.0625379	0.124323	0.686865
PTPRZ1|P23471	0.00207797	0.00693568	0.854284	0.97645
PTTG1IP|P53801	0.0196364	0.0389789	0.342781	0.85057
PUDP|Q08623	0.0308249	0.0409072	0.319312	0.840162
PVALB|P20472	0.0177053	0.0384257	0.322985	0.844268
PVR|P15151	-0.0134337	-0.055279	0.163146	0.715463
PXDN|Q92626	0.00512795	0.0134117	0.739679	0.970417
PXYLP1|Q8TE99	0.0116083	0.016094	0.696723	0.96224
PYCARD|Q9ULZ3	-0.0191804	-0.0186114	0.71304	0.963695
PYGB|P11216	-0.0142074	-0.0140581	0.747663	0.973564
PZP|P20742	0.00388594	0.00409358	0.908933	0.982663
QDPR|P09417	0.00892105	0.023441	0.552339	0.931513
QPCT|Q16769	0.0177895	0.0502711	0.185147	0.728596
QPCTL|Q9NXS2	0.0147311	0.0197124	0.65799	0.950196
QPRT|Q15274	-0.0392077	-0.0414725	0.368712	0.856405
QSOX1|O00391	-0.00517817	-0.0280327	0.486727	0.912142
QSOX2|Q6ZRP7	-0.00749222	-0.023115	0.567592	0.938579
RAB14|P61106	-0.00352056	-0.0096861	0.810908	0.975135
RAB1A|P62820	0.00753803	0.0135157	0.737955	0.969928
RAB2A|P61019	-0.0475177	-0.0611154	0.214587	0.760206
RAB4A|P20338	0.0152078	0.0295177	0.468259	0.904261
RAB4B|P61018	0.00514556	0.0116071	0.77457	0.973564
RAB6B|Q9NRW1	0.0391923	0.0590964	0.155175	0.713242
RAB7A|P51149	0.0183685	0.0204885	0.691627	0.96224
RAD23A|P54725	0.0472103	0.0908911	0.0263728	0.495841
RAD23B|P54727	0.0255204	0.0846025	0.0324198	0.501803
RAN|P62826	0.0747475	0.0738642	0.0747137	0.614477
RAP1A|P62834	0.018316	0.0174229	0.683754	0.956194
RAP2A|P10114	-0.0429961	-0.0444785	0.330015	0.847565
RARRES1|P49788	-0.000822466	-0.000820566	0.986009	0.996394
RARRES2|Q99969	-0.0121743	-0.037695	0.351886	0.851359
RBBP9|O75884	-0.0323894	-0.0388688	0.378115	0.859787
RBP1|P09455	0.0253465	0.0454318	0.263969	0.805246
RBP3|P10745	-0.015674	-0.0257603	0.505337	0.927881
RBP4|P02753	-0.0109283	-0.0210256	0.59536	0.947783
RCN1|Q15293	-0.0102371	-0.046337	0.246023	0.790702
RCN2|Q14257	0.00120189	0.00581781	0.882953	0.980577
RDX|P35241	0.0215805	0.0474849	0.268947	0.805547
RECK|O95980	-0.001175	-0.00501807	0.899265	0.982061
REEP2|Q9BRK0	0.0502799	0.0460016	0.38775	0.866089
REG1A|P05451	0.00110716	0.0014844	0.970754	0.996353
RELL1|Q8IUW5	-0.0151551	-0.0268485	0.531166	0.931256
RELN|P78509	-0.00170602	-0.00368619	0.922278	0.988099
RELT|Q969Z4	-0.00407554	-0.0136461	0.733155	0.969253
RET|P07949	0.0736438	0.044111	0.311843	0.832225
RETREG1|Q9H6L5	-0.04962	-0.0534444	0.25405	0.796476
RETREG2|Q8NC44	0.0196169	0.0240399	0.556133	0.931765
REXO2|Q9Y3B8	0.0738965	0.0927922	0.0861698	0.633437
RFNG|Q9Y644	-0.00427889	-0.0120243	0.76152	0.973564
RGMA|Q96B86	0.0196869	0.0637608	0.0959557	0.644533
RGMB|Q6NW40	0.0213491	0.0841419	0.0234636	0.495841
RGN|Q15493	-0.00367578	-0.00907228	0.823656	0.975135
RHOA|P61586	0.0108133	0.0141898	0.726479	0.969253
RIC3|Q7Z5B4	0.00207046	0.00358303	0.938219	0.991622
RIDA|P52758	0.000712189	0.00205849	0.95921	0.993724
RMDN1|Q96DB5	-0.00261506	-0.00270398	0.948622	0.993116
RMDN3|Q96TC7	-0.00622676	-0.0257311	0.521763	0.930471
RNASE1|P07998	-0.0105483	-0.0265394	0.511537	0.92792
RNASE2|P10153	-0.0141761	-0.0310234	0.424825	0.88443
RNASE3|P12724	-0.0319961	-0.0303122	0.589418	0.943371
RNASE4|P34096	-0.0266238	-0.0883766	0.0237913	0.495841
RNASE6|Q93091	0.000110921	0.000366782	0.992581	0.997786
RNASET2|O00584	-0.00489198	-0.0141665	0.714141	0.963695
RNF11|Q9Y3C5	0.0228663	0.0378567	0.345788	0.85057
RNF13|O43567	-0.0179887	-0.0449955	0.240262	0.789565
RNF130|Q86XS8	0.00231246	0.00400659	0.920978	0.98798
RNF149|Q8NC42	0.0440996	0.0320987	0.539696	0.931256
RNF150|Q9ULK6	0.00599518	0.0081964	0.841093	0.975135
RNF167|Q9H6Y7	0.01353	0.0282308	0.556959	0.931765
RNH1|P13489	0.00893414	0.0179427	0.653152	0.950196
RNPEP|Q9H4A4	0.0518515	0.0716123	0.0826362	0.625925
ROBO1|Q9Y6N7	-0.00170582	-0.00713889	0.849441	0.975571
ROBO2|Q9HCK4	0.0168391	0.0738229	0.0433995	0.543743
ROBO4|Q8WZ75	-0.00249185	-0.00995893	0.798941	0.973564
ROR1|Q01973	-0.0030521	-0.0106872	0.790688	0.973564
RPH3A|Q9Y2J0	-0.0118982	-0.0183129	0.667275	0.951831
RPN1|P04843	0.0346538	0.0345038	0.433976	0.889726
RPN2|P04844	-0.0249158	-0.0394581	0.348268	0.85057
RPS28|P62857	0.00674297	0.00760162	0.88442	0.980577
RTBDN|Q9BSG5	0.0104871	0.0354629	0.368468	0.856405
RTN1|Q16799	0.0235385	0.0453157	0.261356	0.803105
RTN4|Q9NQC3	0.00714777	0.00878266	0.827014	0.975135
RTN4R|Q9BZR6	0.00697125	0.0182757	0.613657	0.950196
RTN4RL1|Q86UN2	0.0125307	0.026955	0.446074	0.899998
RTN4RL2|Q86UN3	0.0321854	0.0642205	0.0770843	0.619505
RXYLT1|Q9Y2B1	-0.00481404	-0.0112047	0.78543	0.973564
S100A11|P31949	-0.0241926	-0.0459243	0.242945	0.790365
S100A13|Q99584	-0.00873974	-0.0217495	0.590935	0.944587
S100A4|P26447	0.0120028	0.0109282	0.789104	0.973564
S100A6|P06703	0.0107375	0.0101853	0.797992	0.973564
S100A7|P31151	-0.0575274	-0.0466403	0.252692	0.795776
S100A8|P05109	-0.00396249	-0.00265192	0.948764	0.993116
S100A9|P06702	-0.0406199	-0.0281731	0.486777	0.912142
S100B|P04271	-0.00263136	-0.00748201	0.853361	0.97645
S1PR1|P21453	-0.00859195	-0.0205539	0.611639	0.950196
SAA1|P0DJI8	-0.00678415	-0.00557234	0.889221	0.980577
SAA4|P35542	0.044443	0.0533984	0.183987	0.728044
SACS|Q9NZJ4	0.0459097	0.0371079	0.393599	0.866089
SARAF|Q96BY9	0.0255829	0.0535651	0.19005	0.737137
SBSN|Q6UWP8	-0.0219512	-0.0395883	0.317663	0.837917
SBSPON|Q8IVN8	0.0201782	0.036228	0.365808	0.856405
SCAMP1|O15126	-0.0264847	-0.0835747	0.0386359	0.531937
SCARF1|Q14162	0.0492166	0.0662834	0.0991116	0.64547
SCARF2|Q96GP6	-0.0252207	-0.0310223	0.535456	0.931256
SCG2|P13521	0.0200527	0.0419591	0.268749	0.805547
SCG3|Q8WXD2	0.00465979	0.00936346	0.813512	0.975135
SCG5|P05408	-0.0008044	-0.00199696	0.958885	0.993724
SCGB1A1|P11684	-0.0635261	-0.0822616	0.0361939	0.519629
SCIN|Q9Y6U3	0.0336446	0.029451	0.569278	0.939269
SCN1B|Q07699	-0.000396445	-0.00109433	0.977719	0.996353
SCN2B|O60939	0.0103892	0.0291247	0.473101	0.908011
SCN3B|Q9NY72	0.0305325	0.0582222	0.117921	0.686865
SCN4B|Q8IWT1	0.023038	0.0664462	0.0803371	0.619814
SCPEP1|Q9HB40	-0.010848	-0.0237965	0.555604	0.931765
SCRG1|O75711	-0.00291935	-0.0065119	0.87221	0.978194
SCRN1|Q12765	0.00798394	0.0164624	0.677786	0.955403
SCUBE1|Q8IWY4	-0.0103171	-0.0358989	0.373533	0.856405
SCUBE2|Q9NQ36	-0.0172384	-0.0626469	0.118036	0.686865
SCUBE3|Q8IX30	-0.0302588	-0.0373034	0.416783	0.878699
SDC1|P18827	0.027454	0.0290362	0.531931	0.931256
SDC2|P34741	-0.0049033	-0.0114161	0.782737	0.973564
SDC3|O75056	-0.0120559	-0.0238063	0.55227	0.931513
SDC4|P31431	-0.0122294	-0.0255284	0.523434	0.930471
SDCBP|O00560	-0.035978	-0.0583388	0.149768	0.713242
SDF2L1|Q9HCN8	0.0754507	0.0663399	0.224532	0.771903
SDF4|Q9BRK5	-0.0235064	-0.113725	0.00186196	0.394555
SDK1|Q7Z5N4	0.0128544	0.0253199	0.527799	0.931256
SDK2|Q58EX2	-0.119904	-0.13498	0.00391888	0.394555
SECTM1|Q8WVN6	0.033237	0.0584937	0.142267	0.706545
SEL1L|Q9UBV2	0.000593649	0.00163731	0.967379	0.996353
SELENBP1|Q13228	0.0377062	0.102789	0.0101817	0.402609
SELENOF|O60613	-0.0327099	-0.101856	0.010348	0.402609
SELENOM|Q8WWX9	-0.0120843	-0.0413821	0.306968	0.830379
SELENOP|P49908	-0.0139129	-0.0481982	0.20436	0.747688
SELL|P14151	-0.00873519	-0.0209873	0.600074	0.947783
SELPLG|Q14242	-0.0196998	-0.0257459	0.588226	0.943269
SEMA3A|Q14563	0.0148859	0.0448731	0.257521	0.800953
SEMA3B|Q13214	-0.0183232	-0.0635095	0.111087	0.673548
SEMA3C|Q99985	0.0168987	0.0459887	0.226688	0.77597
SEMA3D|O95025	0.0215866	0.0325358	0.437556	0.893031
SEMA3E|O15041	0.00433987	0.00778451	0.837397	0.975135
SEMA3F|Q13275	0.00095773	0.00414734	0.914871	0.985031
SEMA3G|Q9NS98	0.00833853	0.029199	0.459183	0.900801
SEMA4A|Q9H3S1	0.00413825	0.0103132	0.797685	0.973564
SEMA4B|Q9NPR2	-0.00626062	-0.0301875	0.454789	0.900801
SEMA4C|Q9C0C4	0.000699818	0.00265491	0.947636	0.993116
SEMA4D|Q92854	0.00543646	0.0221422	0.566526	0.938579
SEMA5A|Q13591	-0.0319699	-0.0671784	0.0932975	0.642258
SEMA6A|Q9H2E6	-0.00629205	-0.0200237	0.596878	0.947783
SEMA6B|Q9H3T3	0.000599969	0.00229229	0.953257	0.993724
SEMA6C|Q9H3T2	0.0427496	0.107857	0.00756734	0.394555
SEMA6D|Q8NFY4	0.00323309	0.0129168	0.718624	0.964877
SEMA7A|O75326	0.00513397	0.0102017	0.779637	0.973564
SERPINA1|P01009	-0.0159674	-0.0227493	0.549814	0.931513
SERPINA10|Q9UK55	-0.00822018	-0.0140168	0.727237	0.969253
SERPINA2|P20848	-0.024337	-0.0210035	0.70382	0.96318
SERPINA3|P01011	0.0076092	0.0136974	0.714507	0.963695
SERPINA4|P29622	-0.0346976	-0.0486059	0.215327	0.760206
SERPINA5|P05154	-0.00817514	-0.0157591	0.680004	0.955403
SERPINA6|P08185	-0.00137075	-0.00238936	0.952995	0.993724
SERPINA7|P05543	0.0173297	0.0277293	0.47977	0.910822
SERPINB1|P30740	0.00300475	0.0110788	0.77656	0.973564
SERPINB6|P35237	-0.00470934	-0.0178425	0.659027	0.950196
SERPINB9|P50453	0.00324184	0.00598945	0.88097	0.980577
SERPINC1|P01008	-0.00515075	-0.00824564	0.835113	0.975135
SERPIND1|P05546	0.00157424	0.00367133	0.9255	0.988313
SERPINE1|P05121	-0.0210661	-0.0352699	0.378636	0.859787
SERPINE2|P07093	0.0016707	0.00357444	0.929099	0.989451
SERPINF1|P36955	-0.0315109	-0.104474	0.00836181	0.394555
SERPINF2|P08697	-0.00297442	-0.00500814	0.900091	0.982061
SERPING1|P05155	-0.00138297	-0.00516721	0.893552	0.980577
SERPINI1|Q99574	0.0164304	0.0388773	0.273365	0.807378
SERPINI2|O75830	-0.0641746	-0.0848896	0.0811095	0.620967
SEZ6|Q53EL9	-0.00311198	-0.0114786	0.772506	0.973564
SEZ6L|Q9BYH1	0.00954428	0.0222704	0.560788	0.932277
SEZ6L2|Q6UXD5	0.00706587	0.0311749	0.430379	0.888438
SF3A1|Q15459	0.000335315	0.000568388	0.98918	0.997143
SFRP1|Q8N474	0.000706602	0.0017503	0.96484	0.995683
SFRP2|Q96HF1	-0.0285665	-0.0534755	0.185594	0.728596
SFRP4|Q6FHJ7	-0.0119013	-0.0272571	0.49714	0.921095
SFTPB|P07988	-0.00748599	-0.00507646	0.925094	0.988313
SFTPD|P35247	-0.00378971	-0.00624333	0.879353	0.980577
SGCE|O43556	0.00378277	0.0176949	0.659376	0.950196
SGSH|P51688	-0.073171	-0.0647067	0.273788	0.807432
SH3BGRL|O75368	0.0277076	0.0922773	0.0174523	0.452205
SH3BGRL2|Q9UJC5	0.0100921	0.0151636	0.764865	0.973564
SH3BGRL3|Q9H299	0.016622	0.0550392	0.159672	0.713242
SH3GLB2|Q9NR46	-0.0298762	-0.0374301	0.501345	0.92476
SHBG|P04278	-0.0180539	-0.0253146	0.525063	0.931115
SHH|Q15465	-0.0147405	-0.0192493	0.633501	0.950196
SHISA4|Q96DD7	0.00851725	0.0136342	0.750226	0.973564
SHISA5|Q8N114	-0.00452883	-0.013509	0.734462	0.969253
SHISA6|Q6ZSJ9	0.0102717	0.0264606	0.501296	0.92476
SHISA7|A6NL88	0.0287612	0.0922788	0.0168404	0.44645
SHISA8|B8ZZ34	-0.0172626	-0.0265158	0.515867	0.92792
SHISA9|B4DS77	0.0505739	0.0767165	0.141945	0.706545
SIAE|Q9HAT2	-0.038552	-0.0828604	0.0285169	0.495841
SIGLEC14|Q08ET2	-0.0468141	-0.0661856	0.0980346	0.64547
SIGLEC9|Q9Y336	0.0524387	0.0827826	0.0994453	0.64547
SIL1|Q9H173	-0.0170883	-0.0561809	0.139491	0.706545
SIRPA|P78324	0.0281412	0.0460457	0.237295	0.787575
SIRPB1|O00241	0.0180875	0.0270692	0.534467	0.931256
SIRPB1|Q5TFQ8	-0.0185778	-0.0141871	0.72677	0.969253
SKP1|P63208	0.0259449	0.0882424	0.0271453	0.495841
SLC12A2|P55011	0.00386358	0.00695343	0.863748	0.97645
SLC12A5|Q9H2X9	0.00246663	0.00684598	0.863251	0.97645
SLC1A2|P43004	-0.0133746	-0.0208163	0.605957	0.950196
SLC1A3|P43003	-0.0232485	-0.0330002	0.419247	0.880914
SLC22A17|Q8WUG5	-0.00342605	-0.00277774	0.958203	0.993724
SLC24A2|Q9UI40	-0.00714656	-0.0168669	0.655957	0.950196
SLC2A1|P11166	0.0669788	0.0438408	0.360451	0.856026
SLC38A10|Q9HBR0	-0.0116303	-0.0721447	0.0739709	0.612529
SLC39A10|Q9ULF5	0.0160819	0.0420601	0.270104	0.807075
SLC39A12|Q504Y0	-0.063257	-0.0985686	0.0121091	0.402609
SLC39A14|Q15043	0.00666736	0.0100244	0.805252	0.974593
SLC39A6|Q13433	-0.0092614	-0.023774	0.546634	0.931256
SLC3A2|P08195	0.00979831	0.0462149	0.245418	0.790702
SLC4A1|P02730	0.0188499	0.0121881	0.763482	0.973564
SLC4A10|Q6U841	-0.0586855	-0.0718262	0.140643	0.706545
SLC4A4|Q9Y6R1	-0.0232133	-0.0369951	0.448951	0.900801
SLC5A5|Q92911	-0.0348822	-0.0474148	0.19818	0.743943
SLC6A1|P30531	0.0104463	0.0319446	0.432454	0.888438
SLC8A1|P32418	0.114915	0.119528	0.0139851	0.402609
SLC8A2|Q9UPR5	0.0263494	0.0595859	0.142035	0.706545
SLC9A1|P19634	0.0308681	0.0232934	0.64185	0.950196
SLC9A3R1|O14745	-0.000451069	-0.000948014	0.981166	0.996353
SLIT1|O75093	-0.0343813	-0.0426346	0.287212	0.824576
SLIT2|O94813	0.0314262	0.0539579	0.207537	0.750628
SLIT3|O75094	0.0326414	0.0337858	0.477646	0.910822
SLITRK1|Q96PX8	0.044971	0.085862	0.0258335	0.495841
SLITRK2|Q9H156	-0.00253184	-0.00730631	0.853489	0.97645
SLITRK3|O94933	0.00149399	0.0029518	0.936915	0.991622
SLITRK4|Q8IW52	0.014461	0.0407012	0.287693	0.825007
SLITRK5|O94991	0.0452625	0.111198	0.00231997	0.394555
SLITRK6|Q9H5Y7	0.032717	0.0557767	0.163589	0.715463
SLPI|P03973	-0.00806583	-0.0158568	0.687063	0.957584
SLURP1|P55000	0.010504	0.0138517	0.76442	0.973564
SLURP2|P0DP57	0.0430821	0.0487052	0.308952	0.831323
SMC1B|Q8NDV3	0.00752777	0.00569967	0.920912	0.98798
SMIM32|A0A1B0GUA5	0.104207	0.101614	0.0282178	0.495841
SMOC1|Q9H4F8	-0.0234308	-0.0590541	0.127543	0.691625
SMOC2|Q9H3U7	0.00592924	0.00595839	0.896353	0.981419
SMPD1|P17405	0.0202101	0.0477013	0.237304	0.787575
SMPDL3A|Q92484	-0.00846533	-0.0177187	0.654147	0.950196
SMPDL3B|Q92485	-0.00727099	-0.0128979	0.739884	0.970417
SNAP25|P60880	-0.0011858	-0.00153553	0.970756	0.996353
SNAP91|O60641	-0.0221268	-0.021372	0.661298	0.950196
SNCA|P37840	0.0823021	0.0858119	0.105617	0.659977
SNCB|Q16143	0.0511558	0.0832186	0.0353604	0.519629
SNCG|O76070	-0.0049429	-0.0123163	0.757462	0.973564
SNED1|Q8TER0	-0.000887781	-0.00344193	0.92839	0.989451
SNN|O75324	0.0262766	0.0481242	0.241674	0.789727
SNX12|Q9UMY4	0.0411208	0.0734206	0.0688821	0.589877
SNX3|O60493	-0.0878106	-0.0965809	0.072975	0.610247
SOD1|P00441	0.0225362	0.0564408	0.157603	0.713242
SOD2|P04179	0.0327107	0.0878369	0.0293792	0.495841
SOD3|P08294	-0.047638	-0.105417	0.00828762	0.394555
SORCS1|Q8WY21	0.00452082	0.0130183	0.731606	0.969253
SORCS2|Q96PQ0	0.0147616	0.0389408	0.329939	0.847565
SORCS3|Q9UPU3	0.0029252	0.0112079	0.762558	0.973564
SORD|Q00796	0.0395986	0.0314607	0.531901	0.931256
SORL1|Q92673	-0.0136926	-0.0476738	0.234889	0.785697
SORT1|Q99523	-0.00521475	-0.0180803	0.634154	0.950196
SPARC|P09486	-0.0294002	-0.0996077	0.00932908	0.396462
SPARCL1|Q14515	0.0103	0.0233963	0.547118	0.931256
SPESP1|Q6UW49	-0.00703077	-0.00932535	0.795983	0.973564
SPINK1|P00995	-0.00422908	-0.00549991	0.888254	0.980577
SPINK5|Q9NQ38	-0.000553334	-0.00101455	0.977522	0.996353
SPINK6|Q6UWN8	0.000374235	0.000648654	0.986797	0.996394
SPINT1|O43278	0.00889442	0.0303817	0.447396	0.900801
SPINT2|O43291	0.0219128	0.0739879	0.0645884	0.573839
SPOCK1|Q08629	-0.0229322	-0.0745153	0.0548078	0.549293
SPOCK2|Q92563	-0.0133766	-0.033433	0.365109	0.856405
SPOCK3|Q9BQ16	0.00473376	0.0194515	0.618837	0.950196
SPON1|Q9HCB6	-0.0025789	-0.00933501	0.809449	0.975135
SPON2|Q9BUD6	-0.0163582	-0.057718	0.152975	0.713242
SPP1|P10451	0.00742698	0.0188709	0.637015	0.950196
SPP2|Q13103	-0.0565706	-0.0737843	0.0774203	0.619505
SPPL2A|Q8TCT8	0.02504	0.0371121	0.480265	0.910822
SPRN|Q5BIV9	0.0153838	0.027901	0.494902	0.919854
SPTA1|P02549	-0.0053252	-0.00453418	0.910808	0.982663
SPTAN1|Q13813	-0.0405584	-0.043871	0.324786	0.845733
SPTB|P11277	0.0153834	0.0114717	0.780733	0.973564
SPTBN1|Q01082	0.0103462	0.00976504	0.820102	0.975135
SPTBN4|Q9H254	0.0386028	0.0408114	0.46739	0.904261
SQSTM1|Q13501	-0.0102797	-0.0261092	0.517114	0.92792
SRGN|P10124	-0.0237875	-0.0680991	0.0911582	0.639735
SRI|P30626	-0.0288696	-0.0340357	0.442096	0.895941
SRPX|P78539	-0.0432368	-0.0982715	0.0140193	0.402609
SSC5D|A1L4H1	-0.000233405	-0.000950705	0.98068	0.996353
SST|P61278	0.00685917	0.012495	0.741218	0.970561
ST13|P50502	0.032165	0.0566271	0.156433	0.713242
ST3GAL1|Q11201	-0.0314034	-0.0426081	0.331147	0.847565
ST3GAL6|Q9Y274	-0.0113893	-0.0220982	0.575988	0.940218
ST6GAL1|P15907	-0.0213956	-0.0412436	0.306518	0.830379
ST6GAL2|Q96JF0	0.00579717	0.0163176	0.66641	0.951141
ST6GALNAC1|Q9NSC7	0.0112146	0.0350146	0.373384	0.856405
ST6GALNAC2|Q9UJ37	0.010318	0.0111577	0.796092	0.973564
ST6GALNAC5|Q9BVH7	0.0331827	0.0797527	0.0479923	0.549293
ST8SIA3|O43173	0.00681667	0.0220245	0.581755	0.940218
ST8SIA4|Q92187	-0.0159746	-0.0390705	0.328821	0.847565
ST8SIA5|O15466	0.00838792	0.0257346	0.51535	0.92792
STAB1|Q9NY15	0.00882939	0.0292817	0.430209	0.888438
STC1|P52823	-0.0220286	-0.0321362	0.468355	0.904261
STC2|O76061	0.000626386	0.00276048	0.945092	0.993116
STIP1|P31948	0.00918252	0.00899762	0.850815	0.976165
STMN1|P16949	0.00890869	0.0230473	0.559853	0.932078
STMN3|Q9NZ72	0.0303844	0.0661649	0.102922	0.655964
STX12|Q86Y82	0.0188209	0.0649739	0.108389	0.66365
STX1A|Q16623	-0.00325442	-0.00507129	0.907786	0.98264
STX1B|P61266	-0.00852659	-0.0178926	0.658717	0.950196
STX7|O15400	0.0261015	0.0721461	0.0735677	0.612529
STX8|Q9UNK0	0.0084681	0.0125957	0.758758	0.973564
STYK1|Q6J9G0	0.0652094	0.0911048	0.0547028	0.549293
SUCO|Q9UBS9	-0.0053801	-0.0123172	0.761087	0.973564
SUGT1|Q9Y2Z0	-0.048385	-0.0704536	0.121445	0.686865
SULF2|Q8IWU5	-0.00657067	-0.0311393	0.432128	0.888438
SUMF1|Q8NBK3	0.0398027	0.0573012	0.19126	0.737137
SUMF2|Q8NBJ7	-0.00831737	-0.0187883	0.638065	0.950196
SUMO2|P61956	-0.010027	-0.0274958	0.488764	0.913729
SUSD2|Q9UGT4	-0.0256053	-0.0421792	0.303419	0.829575
SUSD5|O60279	0.000219089	0.000785335	0.984129	0.996394
SV2A|Q7L0J3	0.0362314	0.0606193	0.115753	0.683754
SV2B|Q7L1I2	0.0155275	0.0389221	0.333965	0.847565
SV2C|Q496J9	0.0399122	0.0777322	0.124779	0.686865
SVEP1|Q4LDE5	0.024322	0.0604549	0.133697	0.706383
SVIP|Q8NHG7	-0.0539333	-0.0857033	0.0422533	0.540584
SYN1|P17600	-0.0106152	-0.0186872	0.641442	0.950196
SYNE1|Q8NF91	-0.0197926	-0.0240163	0.649503	0.950196
SYNJ1|O43426	-0.051063	-0.0729552	0.160485	0.713242
SYT1|P21579	0.0216484	0.06353	0.108228	0.66365
SYT11|Q9BT88	-0.0275805	-0.0350562	0.457914	0.900801
SYT2|Q8N9I0	-0.0163124	-0.0489656	0.224509	0.771903
SYT3|Q9BQG1	0.0253375	0.0415045	0.299778	0.829575
SYT4|Q9H2B2	-0.0403415	-0.0535199	0.16723	0.715463
SYT7|O43581	0.0463177	0.0565454	0.164911	0.715463
TAC1|P20366	0.0151887	0.0401984	0.274793	0.808316
TAC3|Q9UHF0	0.016915	0.0385966	0.310322	0.831323
TAGLN|Q01995	-0.017743	-0.0267982	0.468823	0.904261
TAGLN2|P37802	0.0157756	0.0287591	0.460286	0.900801
TAGLN3|Q9UI15	0.0097946	0.0300427	0.455483	0.900801
TALDO1|P37837	0.0279152	0.0774476	0.0520529	0.549293
TAX1BP1|Q86VP1	0.0161755	0.0344531	0.395095	0.866089
TBCA|O75347	0.0217398	0.0600769	0.125962	0.686865
TBCB|Q99426	-0.0190595	-0.0252256	0.581463	0.940218
TCN2|P20062	-0.0188677	-0.0444734	0.268606	0.805547
TCTN3|Q6NUS6	0.0605284	0.0705627	0.135292	0.706545
TDGF1P3|P51864	-0.0420242	-0.0462757	0.338032	0.847565
TENM1|Q9UKZ4	-0.014487	-0.0435235	0.277069	0.809468
TENM2|Q9NT68	0.00678204	0.0108388	0.789085	0.973564
TENM3|Q9P273	0.00171584	0.00312779	0.942772	0.992741
TENM4|Q6N022	0.0451919	0.0429949	0.449794	0.900801
TF|P02787	0.008765	0.0254381	0.518384	0.928027
TFF3|Q07654	-0.00282288	-0.00629077	0.870322	0.978127
TFPI|P10646	-0.0181883	-0.048119	0.230576	0.778467
TFRC|P02786	0.0122803	0.0426408	0.27997	0.815052
TGFA|P01135	-0.0143198	-0.027815	0.506991	0.92792
TGFB1|P01137	0.00525759	0.00802787	0.846882	0.975135
TGFB2|P61812	0.0168522	0.0260775	0.547546	0.931256
TGFBI|Q15582	-0.0133846	-0.0523394	0.186851	0.730423
TGFBR1|P36897	-0.0074164	-0.0130436	0.755657	0.973564
TGFBR2|P37173	0.0196966	0.0291708	0.462635	0.900801
TGFBR3|Q03167	0.00804223	0.042028	0.292588	0.829575
TGM2|P21980	0.0384514	0.0463853	0.282251	0.817263
TGOLN2|O43493	0.00497922	0.0175962	0.658938	0.950196
THBS1|P07996	0.00571976	0.0147707	0.69375	0.96224
THBS2|P35442	-0.021004	-0.0889736	0.0269459	0.495841
THBS3|P49746	-0.0156783	-0.0151239	0.78609	0.973564
THBS4|P35443	-0.0040286	-0.0151558	0.704668	0.96318
THOP1|P52888	0.00694102	0.00833111	0.83562	0.975135
THSD4|Q6ZMP0	-0.0308451	-0.0567655	0.160265	0.713242
THSD7A|Q9UPZ6	-0.00495954	-0.0134787	0.736955	0.969572
THY1|P04216	0.0303007	0.0643876	0.0874496	0.637761
TIE1|P35590	0.00971975	0.036877	0.35658	0.85278
TIMP1|P01033	-0.0107139	-0.0339956	0.370949	0.856405
TIMP2|P16035	-0.0215098	-0.0793802	0.0488807	0.549293
TIMP3|P35625	-0.0163014	-0.0468037	0.244994	0.790702
TIMP4|Q99727	-0.00117949	-0.00343786	0.930067	0.989636
TINAGL1|Q9GZM7	-0.0244298	-0.0518185	0.190056	0.737137
TKT|P29401	-0.00680086	-0.0149255	0.708827	0.96318
TLL1|O43897	0.0117125	0.0308441	0.455145	0.900801
TLN1|Q9Y490	0.0476996	0.056533	0.206448	0.748861
TM2D3|Q9BRN9	-0.0628501	-0.0838214	0.0906068	0.639735
TM9SF3|Q9HD45	0.0124441	0.0348243	0.390051	0.866089
TMCO3|Q6UWJ1	0.0125115	0.0146178	0.791829	0.973564
TMED2|Q15363	-0.00406842	-0.00744949	0.86176	0.97645
TMED3|Q9Y3Q3	-0.0180717	-0.0315645	0.450023	0.900801
TMED4|Q7Z7H5	-0.00977042	-0.0399771	0.323207	0.844268
TMED7|Q9Y3B3	0.00278646	0.0123652	0.75616	0.973564
TMEFF1|Q8IYR6	-0.0049116	-0.0119328	0.761338	0.973564
TMEFF2|Q9UIK5	0.0161586	0.0456178	0.259534	0.803105
TMEM106B|Q9NUM4	-0.00905717	-0.0128487	0.779925	0.973564
TMEM108|Q6UXF1	0.0343335	0.0501287	0.286142	0.823401
TMEM123|Q8N131	0.0317956	0.0345154	0.41171	0.877118
TMEM130|Q8N3G9	0.0340781	0.0789354	0.0488689	0.549293
TMEM132A|Q24JP5	0.0320913	0.124916	0.00173418	0.394555
TMEM132B|Q14DG7	0.0268432	0.0726198	0.059314	0.563587
TMEM132C|Q8N3T6	0.0210313	0.100218	0.011932	0.402609
TMEM132D|Q14C87	0.0463836	0.110854	0.00451316	0.394555
TMEM132E|Q6IEE7	0.00835702	0.0326244	0.417409	0.879276
TMEM165|Q9HC07	-0.00611303	-0.00949056	0.832247	0.975135
TMEM178A|Q8NBL3	0.00101293	0.00147714	0.979972	0.996353
TMEM248|Q9NWD8	0.0137134	0.0288091	0.483162	0.912142
TMEM25|Q86YD3	0.0231399	0.0873359	0.0301682	0.496566
TMEM59|Q9BXS4	0.0613197	0.110205	0.00888906	0.396462
TMEM59L|Q9UK28	0.0135873	0.0303195	0.453623	0.900801
TMEM9B|Q9NQ34	0.00817044	0.0122182	0.831435	0.975135
TMPRSS13|Q9BYE2	-0.0325878	-0.0556416	0.181275	0.726267
TMPRSS5|Q9H3S3	0.00494281	0.0103828	0.7965	0.973564
TMSB4X|P62328	0.00574049	0.00891776	0.824511	0.975135
TMTC3|Q6ZXV5	-0.0919266	-0.0637138	0.127961	0.691625
TMX4|Q9H1E5	-0.00901473	-0.0131692	0.751254	0.973564
TNC|P24821	-0.00868272	-0.0298792	0.442937	0.895941
TNFRSF11B|O00300	0.00587618	0.0090215	0.835166	0.975135
TNFRSF12A|Q9NP84	-0.023218	-0.0720097	0.0620908	0.568673
TNFRSF14|Q92956	0.010005	0.0278453	0.488606	0.913729
TNFRSF19|Q9NS68	0.00287406	0.00436627	0.914079	0.984818
TNFRSF1A|P19438	-0.00653039	-0.0155666	0.695604	0.96224
TNFRSF1B|P20333	0.0368311	0.0451993	0.301296	0.829575
TNFRSF21|O75509	0.0247437	0.0811526	0.0370952	0.519629
TNFRSF8|P28908	-0.0150951	-0.0164232	0.706831	0.96318
TNFSF12|O43508	0.0228563	0.0595564	0.135474	0.706545
TNFSF13|O75888	-0.0181245	-0.0553717	0.16343	0.715463
TNFSF13B|Q9Y275	-0.00193692	-0.00409804	0.918605	0.987191
TNFSF8|P32971	-0.0063505	-0.0110409	0.785767	0.973564
TNN|Q9UQP3	0.036706	0.0410016	0.396386	0.867247
TNR|Q92752	0.00156034	0.00719397	0.852152	0.97645
TNXB|P22105	-0.0113987	-0.0451623	0.260517	0.803105
TOLLIP|Q9H0E2	-0.0309441	-0.0440464	0.277077	0.809468
TOM1L2|Q6ZVM7	-0.00686282	-0.00691548	0.869663	0.978127
TOMM22|Q9NS69	-0.0187843	-0.0261505	0.554585	0.931765
TOR1A|O14656	0.0266186	0.0377451	0.366537	0.856405
TOR1AIP1|Q5JTV8	-0.0150372	-0.0166045	0.727963	0.969253
TOR1B|O14657	-0.0346222	-0.0540809	0.180147	0.723694
TPBG|Q13641	0.020421	0.0528918	0.152068	0.713242
TPD52|P55327	0.0193924	0.0390606	0.334619	0.847565
TPD52L2|O43399	-0.00350638	-0.00665601	0.87079	0.978127
TPI1|P60174	0.00628535	0.0167114	0.655142	0.950196
TPM1|P09493	0.00881246	0.0129497	0.736591	0.969572
TPM3|P06753	0.00791207	0.00993151	0.802999	0.974232
TPM4|P67936	-0.0048285	-0.00711979	0.856393	0.97645
TPP1|O14773	-0.010703	-0.0239415	0.522216	0.930471
TPPP3|Q9BW30	-0.0277573	-0.0653449	0.123314	0.686865
TPST1|O60507	0.0566632	0.0834809	0.0404883	0.536614
TPST2|O60704	0.0173769	0.0174161	0.708437	0.96318
TPT1|P13693	0.0153371	0.0395745	0.321784	0.842316
TREM2|Q9NZC2	-0.0380452	-0.112474	0.00472383	0.394555
TREML1|Q86YW5	-0.0339211	-0.0683554	0.0904816	0.639735
TRH|P20396	-0.00464387	-0.00778948	0.847113	0.975135
TRHDE|Q9UKU6	0.0139981	0.0473273	0.222922	0.771558
TRIL|Q7L0X0	0.0136042	0.0417429	0.300903	0.829575
TSG101|Q99816	-0.0395275	-0.0510773	0.35652	0.85278
TSKU|Q8WUA8	-0.0154759	-0.0203923	0.639911	0.950196
TTN|Q8WZ42	-0.00474468	-0.00466572	0.907684	0.98264
TTR|P02766	-0.0491148	-0.0969756	0.0135459	0.402609
TUBA1C|Q9BQE3	-0.0365142	-0.0457649	0.25777	0.800953
TUBA4A|P68366	0.00812821	0.0085666	0.858627	0.97645
TUBB|P07437	0.0131509	0.0148776	0.752081	0.973564
TUBB4A|P04350	-0.0344125	-0.0381707	0.344255	0.85057
TUT1|Q9H6E5	0.0952464	0.119	0.0246296	0.495841
TWF2|Q6IBS0	0.0510235	0.0790835	0.0640205	0.573839
TWSG1|Q9GZX9	-0.0101424	-0.0476311	0.227474	0.776526
TXN|P10599	0.0350792	0.107655	0.0069429	0.394555
TXN2|Q99757	-0.0339435	-0.0297177	0.517207	0.92792
TXNDC12|O95881	0.0388283	0.0532893	0.317884	0.837917
TXNDC15|Q96J42	-0.051667	-0.0557798	0.205962	0.748187
TXNDC16|Q9P2K2	-0.0627186	-0.058839	0.239466	0.789565
TXNDC17|Q9BRA2	0.00730445	0.0222222	0.581523	0.940218
TXNDC5|Q8NBS9	-0.00233195	-0.00891671	0.822631	0.975135
TXNL1|O43396	0.00646589	0.0102299	0.800421	0.97395
TXNRD1|Q16881	0.0514687	0.0634683	0.140335	0.706545
TYRO3|Q06418	0.0124286	0.0523806	0.173047	0.716824
UBA1|P22314	0.0297931	0.0351109	0.38765	0.866089
UBB|P0CG47	0.0313963	0.0768908	0.0513982	0.549293
UBE2D2|P62837	0.0399889	0.122473	0.00184873	0.394555
UBE2K|P61086	-0.0176966	-0.0205841	0.628398	0.950196
UBE2L3|P68036	0.0315772	0.078919	0.0475874	0.549293
UBE2N|P61088	0.0288191	0.0611509	0.122993	0.686865
UBE2V1|Q13404	0.0331811	0.08388	0.0345465	0.519629
UBE2V2|Q15819	-0.0137468	-0.0197478	0.676603	0.955403
UBL3|O95164	0.026165	0.0654904	0.103587	0.656843
UBL4A|P11441	-0.00659245	-0.0107977	0.836911	0.975135
UBL7|Q96S82	0.0385284	0.0416934	0.461001	0.900801
UBQLN1|Q9UMX0	-0.0176004	-0.0326447	0.462287	0.900801
UBQLN2|Q9UHD9	-0.000356033	-0.000977934	0.980836	0.996353
UCHL1|P09936	-0.0205942	-0.0426966	0.254758	0.796558
UFC1|Q9Y3C8	-0.0339934	-0.0357702	0.409198	0.875939
UFD1|Q92890	0.0405515	0.0553456	0.187588	0.730423
UFM1|P61960	-0.00866376	-0.0135884	0.775683	0.973564
UGGT1|Q9NYU2	0.00260353	0.00505611	0.900564	0.982147
UGP2|Q16851	0.000531313	0.000585194	0.990018	0.997143
ULBP2|Q9BZM5	-0.0134083	-0.030391	0.415523	0.878699
UNC5A|Q6ZN44	0.0176908	0.0333622	0.405103	0.87253
UNC5B|Q8IZJ1	-0.00437328	-0.0162018	0.687702	0.95794
UNC5C|O95185	0.0156353	0.065235	0.100791	0.649543
UNC5D|Q6UXZ4	0.0275162	0.0749481	0.0566649	0.560353
UQCC3|Q6UW78	0.0310345	0.0413759	0.39071	0.866089
UQCR10|Q9UDW1	-0.0335646	-0.0794966	0.0423024	0.540584
USP14|P54578	0.0581256	0.0575409	0.184882	0.728596
UST|Q9Y2C2	-0.042829	-0.060711	0.149116	0.71187
UTRN|P46939	-0.0448204	-0.05395	0.261364	0.803105
UVSSA|Q2YD98	-0.0269619	-0.0284486	0.547551	0.931256
VAMP2|P63027	-0.011678	-0.0189874	0.644821	0.950196
VAPA|Q9P0L0	0.01546	0.0643787	0.106408	0.66292
VAPB|O95292	0.0280029	0.0568393	0.323575	0.844346
VASN|Q6EMK4	-0.0078556	-0.0309359	0.42911	0.888438
VAT1|Q99536	-0.0155175	-0.0196879	0.664952	0.951141
VAT1L|Q9HCJ6	-0.00525965	-0.0110332	0.785041	0.973564
VCAM1|P19320	-0.00568486	-0.0171525	0.641317	0.950196
VCAN|P13611	-0.0127299	-0.0509624	0.19867	0.744489
VCL|P18206	-0.00904052	-0.024806	0.496546	0.920678
VCP|P55072	-0.0046427	-0.00373686	0.935367	0.991622
VEGFA|P15692	0.0179419	0.0452597	0.283556	0.818798
VEGFC|P49767	-0.0103321	-0.0167367	0.682286	0.956194
VEGFD|O43915	-0.0195482	-0.0234171	0.565827	0.938151
VGF|O15240	0.0439161	0.0657321	0.0806736	0.620489
VIM|P08670	-0.0877692	-0.0759687	0.0577273	0.563587
VIP|P01282	0.0504526	0.11728	0.00295184	0.394555
VIT|Q6UXI7	0.00318153	0.00788084	0.84209	0.975135
VLDLR|P98155	-7.7033e-05	-0.000328004	0.993339	0.9981
VMO1|Q7Z5L0	0.00305771	0.00474486	0.90647	0.98264
VNN1|O95497	-0.00613779	-0.00819357	0.835563	0.975135
VPS29|Q9UBQ0	-0.00661394	-0.0084204	0.856514	0.97645
VSIG4|Q9Y279	-0.0133041	-0.0322381	0.363955	0.856405
VSNL1|P62760	0.0118785	0.0240593	0.547842	0.931256
VSTM2A|Q8TAG5	0.0248966	0.0409469	0.294925	0.829575
VSTM2B|A6NLU5	0.0189837	0.0446629	0.251337	0.794839
VTN|P04004	0.00216494	0.00329025	0.93302	0.990949
VWA1|Q6PCB0	-0.0283056	-0.104143	0.00945513	0.396462
VWA7|Q9Y334	0.0125557	0.0288782	0.467787	0.904261
VWC2|Q2TAL6	-0.00559286	-0.018336	0.650882	0.950196
VWC2L|B2RUY7	0.0398652	0.0712414	0.107379	0.66365
VWF|P04275	0.00578634	0.0184833	0.609146	0.950196
WARS|P23381	0.0206927	0.0377465	0.337063	0.847565
WBP2|Q969T9	0.0238015	0.0628435	0.115983	0.683754
WDR1|O75083	-0.0064117	-0.0154797	0.692593	0.96224
WFDC1|Q9HC57	-0.0289037	-0.0485115	0.211127	0.753765
WFDC2|Q14508	0.0211645	0.0635052	0.104559	0.659977
WFIKKN2|Q8TEU8	0.00997682	0.0182017	0.653542	0.950196
WIF1|Q9Y5W5	0.0178592	0.0435202	0.23047	0.778467
WISP2|O76076	0.00843497	0.0140238	0.683527	0.956194
WNT4|P56705	-0.0230429	-0.0468144	0.24524	0.790702
WNT6|Q9Y6F9	-0.00798919	-0.0109374	0.791994	0.973564
WSCD1|Q658N2	-0.0124332	-0.0386749	0.330076	0.847565
WSCD2|Q2TBF2	-0.0102952	-0.0162027	0.754891	0.973564
XPNPEP1|Q9NQW7	0.0102187	0.0111218	0.807752	0.975135
XXYLT1|Q8NBI6	0.0105357	0.0382403	0.343385	0.85057
XYLT1|Q86Y38	-0.00317274	-0.0114259	0.762624	0.973564
XYLT2|Q9H1B5	0.00191966	0.00372202	0.927531	0.989451
YIPF3|Q9GZM5	0.00345163	0.0114565	0.770559	0.973564
YKT6|O15498	0.00595794	0.00931312	0.820524	0.975135
YME1L1|Q96TA2	-0.0373503	-0.0538569	0.350698	0.85057
YWHAB|P31946	0.000622469	0.00151746	0.969267	0.996353
YWHAE|P62258	0.0124392	0.0281877	0.442019	0.895941
YWHAG|P61981	0.00611414	0.0137191	0.708062	0.96318
YWHAH|Q04917	0.0179211	0.0506617	0.205279	0.747688
YWHAQ|P27348	-0.0265619	-0.036468	0.430791	0.888438
YWHAZ|P63104	-0.00659926	-0.0147679	0.682628	0.956194
ZFPL1|O95159	-0.0153461	-0.0301636	0.453659	0.900801
ZG16|O60844	-0.0662397	-0.0779409	0.124574	0.686865
ZP2|Q05996	0.00517654	0.00812683	0.832526	0.975135

### Sheet: Table S29
Table S29.Modules enriched in proteins linked to rs5590487 TT genotype (FET analysis).
Module	M17	M2	M15	M45	M71	M48	M55	M46	M20	M76	M73	M57	M72	M52	M49	M19	M33	M25	M69	M42	M5	M13	M7	M9	M10	M37	M41	M35	M11	M4	M60	M56	M62	M64	M65	M3	M38	M66	M67	M31	M8	M18	M32	M61	M68	M24	M30	M47	M21	M44	M54	M53	M12	M1	M58	M75	M29	M70	M74	M59	M50	M16	M51	M39	M63	M28	M43	M27	M40	M34	M6	M36	M14	M22	M26	M23
	FET pValue	FET pValue	FET pValue	FET pValue	FET pValue	FET pValue	FET pValue	FET pValue	FET pValue	FET pValue	FET pValue	FET pValue	FET pValue	FET pValue	FET pValue	FET pValue	FET pValue	FET pValue	FET pValue	FET pValue	FET pValue	FET pValue	FET pValue	FET pValue	FET pValue	FET pValue	FET pValue	FET pValue	FET pValue	FET pValue	FET pValue	FET pValue	FET pValue	FET pValue	FET pValue	FET pValue	FET pValue	FET pValue	FET pValue	FET pValue	FET pValue	FET pValue	FET pValue	FET pValue	FET pValue	FET pValue	FET pValue	FET pValue	FET pValue	FET pValue	FET pValue	FET pValue	FET pValue	FET pValue	FET pValue	FET pValue	FET pValue	FET pValue	FET pValue	FET pValue	FET pValue	FET pValue	FET pValue	FET pValue	FET pValue	FET pValue	FET pValue	FET pValue	FET pValue	FET pValue	FET pValue	FET pValue	FET pValue	FET pValue	FET pValue	FET pValue
FTpVal	0.380823	1.19947191839744e-08	0.422086	0.0378955	1	1	0.420508	1	1	1	5.12534840515735e-07	1	1	1	0.156442	0.328487	0.000347399	0.29184	1	0.555299	0.198427	1	0.280548	0.919923	0.892232	0.221574	0.555299	0.601522	0.589101	0.0268571	0.387933	1	1	1	1	0.747319	1	1	1	1	1	1	1	1	1	0.662081	1	1	0.311876	1	1	0.480596	1	1	1	1	0.636382	1	1	1	0.508282	0.393656	1	0.56733	0.376677	0.0789609	1	1	1	1	0.970797	1	0.81915	1	0.646238	1
	FDR corrected	FDR corrected	FDR corrected	FDR corrected	FDR corrected	FDR corrected	FDR corrected	FDR corrected	FDR corrected	FDR corrected	FDR corrected	FDR corrected	FDR corrected	FDR corrected	FDR corrected	FDR corrected	FDR corrected	FDR corrected	FDR corrected	FDR corrected	FDR corrected	FDR corrected	FDR corrected	FDR corrected	FDR corrected	FDR corrected	FDR corrected	FDR corrected	FDR corrected	FDR corrected	FDR corrected	FDR corrected	FDR corrected	FDR corrected	FDR corrected	FDR corrected	FDR corrected	FDR corrected	FDR corrected	FDR corrected	FDR corrected	FDR corrected	FDR corrected	FDR corrected	FDR corrected	FDR corrected	FDR corrected	FDR corrected	FDR corrected	FDR corrected	FDR corrected	FDR corrected	FDR corrected	FDR corrected	FDR corrected	FDR corrected	FDR corrected	FDR corrected	FDR corrected	FDR corrected	FDR corrected	FDR corrected	FDR corrected	FDR corrected	FDR corrected	FDR corrected	FDR corrected	FDR corrected	FDR corrected	FDR corrected	FDR corrected	FDR corrected	FDR corrected	FDR corrected	FDR corrected	FDR corrected
adjustedPval	1	9.11598657982052e-07	1	0.576011	1	1	1	1	1	1	1.94763239395979e-05	1	1	1	1	1	0.00880078	1	1	1	1	1	1	1	1	1	1	1	1	0.510285	1	1	1	1	1	1	1	1	1	1	1	1	1	1	1	1	1	1	1	1	1	1	1	1	1	1	1	1	1	1	1	1	1	1	1	1	1	1	1	1	1	1	1	1	1	1
	Overlap	Overlap	Overlap	Overlap	Overlap	Overlap	Overlap	Overlap	Overlap	Overlap	Overlap	Overlap	Overlap	Overlap	Overlap	Overlap	Overlap	Overlap	Overlap	Overlap	Overlap	Overlap	Overlap	Overlap	Overlap	Overlap	Overlap	Overlap	Overlap	Overlap	Overlap	Overlap	Overlap	Overlap	Overlap	Overlap	Overlap	Overlap	Overlap	Overlap	Overlap	Overlap	Overlap	Overlap	Overlap	Overlap	Overlap	Overlap	Overlap	Overlap	Overlap	Overlap	Overlap	Overlap	Overlap	Overlap	Overlap	Overlap	Overlap	Overlap	Overlap	Overlap	Overlap	Overlap	Overlap	Overlap	Overlap	Overlap	Overlap	Overlap	Overlap	Overlap	Overlap	Overlap	Overlap	Overlap
TT_positive_change	2	23	2	3	0	0	1	0	0	0	6	0	0	0	2	2	6	2	0	1	7	0	4	1	1	2	1	1	2	10	1	0	0	0	0	4	0	0	0	0	0	0	0	0	0	1	0	0	2	0	0	1	0	0	0	0	1	0	0	0	1	2	0	1	1	3	0	0	0	0	1	0	1	0	1	0
	CategoryHitsInDataSet(ADJ)	CategoryHitsInDataSet(ADJ)	CategoryHitsInDataSet(ADJ)	CategoryHitsInDataSet(ADJ)	CategoryHitsInDataSet(ADJ)	CategoryHitsInDataSet(ADJ)	CategoryHitsInDataSet(ADJ)	CategoryHitsInDataSet(ADJ)	CategoryHitsInDataSet(ADJ)	CategoryHitsInDataSet(ADJ)	CategoryHitsInDataSet(ADJ)	CategoryHitsInDataSet(ADJ)	CategoryHitsInDataSet(ADJ)	CategoryHitsInDataSet(ADJ)	CategoryHitsInDataSet(ADJ)	CategoryHitsInDataSet(ADJ)	CategoryHitsInDataSet(ADJ)	CategoryHitsInDataSet(ADJ)	CategoryHitsInDataSet(ADJ)	CategoryHitsInDataSet(ADJ)	CategoryHitsInDataSet(ADJ)	CategoryHitsInDataSet(ADJ)	CategoryHitsInDataSet(ADJ)	CategoryHitsInDataSet(ADJ)	CategoryHitsInDataSet(ADJ)	CategoryHitsInDataSet(ADJ)	CategoryHitsInDataSet(ADJ)	CategoryHitsInDataSet(ADJ)	CategoryHitsInDataSet(ADJ)	CategoryHitsInDataSet(ADJ)	CategoryHitsInDataSet(ADJ)	CategoryHitsInDataSet(ADJ)	CategoryHitsInDataSet(ADJ)	CategoryHitsInDataSet(ADJ)	CategoryHitsInDataSet(ADJ)	CategoryHitsInDataSet(ADJ)	CategoryHitsInDataSet(ADJ)	CategoryHitsInDataSet(ADJ)	CategoryHitsInDataSet(ADJ)	CategoryHitsInDataSet(ADJ)	CategoryHitsInDataSet(ADJ)	CategoryHitsInDataSet(ADJ)	CategoryHitsInDataSet(ADJ)	CategoryHitsInDataSet(ADJ)	CategoryHitsInDataSet(ADJ)	CategoryHitsInDataSet(ADJ)	CategoryHitsInDataSet(ADJ)	CategoryHitsInDataSet(ADJ)	CategoryHitsInDataSet(ADJ)	CategoryHitsInDataSet(ADJ)	CategoryHitsInDataSet(ADJ)	CategoryHitsInDataSet(ADJ)	CategoryHitsInDataSet(ADJ)	CategoryHitsInDataSet(ADJ)	CategoryHitsInDataSet(ADJ)	CategoryHitsInDataSet(ADJ)	CategoryHitsInDataSet(ADJ)	CategoryHitsInDataSet(ADJ)	CategoryHitsInDataSet(ADJ)	CategoryHitsInDataSet(ADJ)	CategoryHitsInDataSet(ADJ)	CategoryHitsInDataSet(ADJ)	CategoryHitsInDataSet(ADJ)	CategoryHitsInDataSet(ADJ)	CategoryHitsInDataSet(ADJ)	CategoryHitsInDataSet(ADJ)	CategoryHitsInDataSet(ADJ)	CategoryHitsInDataSet(ADJ)	CategoryHitsInDataSet(ADJ)	CategoryHitsInDataSet(ADJ)	CategoryHitsInDataSet(ADJ)	CategoryHitsInDataSet(ADJ)	CategoryHitsInDataSet(ADJ)	CategoryHitsInDataSet(ADJ)	CategoryHitsInDataSet(ADJ)	CategoryHitsInDataSet(ADJ)
TT_positive_change	103	103	103	103	103	103	103	103	103	103	103	103	103	103	103	103	103	103	103	103	103	103	103	103	103	103	103	103	103	103	103	103	103	103	103	103	103	103	103	103	103	103	103	103	103	103	103	103	103	103	103	103	103	103	103	103	103	103	103	103	103	103	103	103	103	103	103	103	103	103	103	103	103	103	103	103
	CategoryHitsInDataSet(Unadj)	CategoryHitsInDataSet(Unadj)	CategoryHitsInDataSet(Unadj)	CategoryHitsInDataSet(Unadj)	CategoryHitsInDataSet(Unadj)	CategoryHitsInDataSet(Unadj)	CategoryHitsInDataSet(Unadj)	CategoryHitsInDataSet(Unadj)	CategoryHitsInDataSet(Unadj)	CategoryHitsInDataSet(Unadj)	CategoryHitsInDataSet(Unadj)	CategoryHitsInDataSet(Unadj)	CategoryHitsInDataSet(Unadj)	CategoryHitsInDataSet(Unadj)	CategoryHitsInDataSet(Unadj)	CategoryHitsInDataSet(Unadj)	CategoryHitsInDataSet(Unadj)	CategoryHitsInDataSet(Unadj)	CategoryHitsInDataSet(Unadj)	CategoryHitsInDataSet(Unadj)	CategoryHitsInDataSet(Unadj)	CategoryHitsInDataSet(Unadj)	CategoryHitsInDataSet(Unadj)	CategoryHitsInDataSet(Unadj)	CategoryHitsInDataSet(Unadj)	CategoryHitsInDataSet(Unadj)	CategoryHitsInDataSet(Unadj)	CategoryHitsInDataSet(Unadj)	CategoryHitsInDataSet(Unadj)	CategoryHitsInDataSet(Unadj)	CategoryHitsInDataSet(Unadj)	CategoryHitsInDataSet(Unadj)	CategoryHitsInDataSet(Unadj)	CategoryHitsInDataSet(Unadj)	CategoryHitsInDataSet(Unadj)	CategoryHitsInDataSet(Unadj)	CategoryHitsInDataSet(Unadj)	CategoryHitsInDataSet(Unadj)	CategoryHitsInDataSet(Unadj)	CategoryHitsInDataSet(Unadj)	CategoryHitsInDataSet(Unadj)	CategoryHitsInDataSet(Unadj)	CategoryHitsInDataSet(Unadj)	CategoryHitsInDataSet(Unadj)	CategoryHitsInDataSet(Unadj)	CategoryHitsInDataSet(Unadj)	CategoryHitsInDataSet(Unadj)	CategoryHitsInDataSet(Unadj)	CategoryHitsInDataSet(Unadj)	CategoryHitsInDataSet(Unadj)	CategoryHitsInDataSet(Unadj)	CategoryHitsInDataSet(Unadj)	CategoryHitsInDataSet(Unadj)	CategoryHitsInDataSet(Unadj)	CategoryHitsInDataSet(Unadj)	CategoryHitsInDataSet(Unadj)	CategoryHitsInDataSet(Unadj)	CategoryHitsInDataSet(Unadj)	CategoryHitsInDataSet(Unadj)	CategoryHitsInDataSet(Unadj)	CategoryHitsInDataSet(Unadj)	CategoryHitsInDataSet(Unadj)	CategoryHitsInDataSet(Unadj)	CategoryHitsInDataSet(Unadj)	CategoryHitsInDataSet(Unadj)	CategoryHitsInDataSet(Unadj)	CategoryHitsInDataSet(Unadj)	CategoryHitsInDataSet(Unadj)	CategoryHitsInDataSet(Unadj)	CategoryHitsInDataSet(Unadj)	CategoryHitsInDataSet(Unadj)	CategoryHitsInDataSet(Unadj)	CategoryHitsInDataSet(Unadj)	CategoryHitsInDataSet(Unadj)	CategoryHitsInDataSet(Unadj)	CategoryHitsInDataSet(Unadj)
	103	103	103	103	103	103	103	103	103	103	103	103	103	103	103	103	103	103	103	103	103	103	103	103	103	103	103	103	103	103	103	103	103	103	103	103	103	103	103	103	103	103	103	103	103	103	103	103	103	103	103	103	103	103	103	103	103	103	103	103	103	103	103	103	103	103	103	103	103	103	103	103	103	103	103	103
	OverlappedGeneLists	OverlappedGeneLists	OverlappedGeneLists	OverlappedGeneLists	OverlappedGeneLists	OverlappedGeneLists	OverlappedGeneLists	OverlappedGeneLists	OverlappedGeneLists	OverlappedGeneLists	OverlappedGeneLists	OverlappedGeneLists	OverlappedGeneLists	OverlappedGeneLists	OverlappedGeneLists	OverlappedGeneLists	OverlappedGeneLists	OverlappedGeneLists	OverlappedGeneLists	OverlappedGeneLists	OverlappedGeneLists	OverlappedGeneLists	OverlappedGeneLists	OverlappedGeneLists	OverlappedGeneLists	OverlappedGeneLists	OverlappedGeneLists	OverlappedGeneLists	OverlappedGeneLists	OverlappedGeneLists	OverlappedGeneLists	OverlappedGeneLists	OverlappedGeneLists	OverlappedGeneLists	OverlappedGeneLists	OverlappedGeneLists	OverlappedGeneLists	OverlappedGeneLists	OverlappedGeneLists	OverlappedGeneLists	OverlappedGeneLists	OverlappedGeneLists	OverlappedGeneLists	OverlappedGeneLists	OverlappedGeneLists	OverlappedGeneLists	OverlappedGeneLists	OverlappedGeneLists	OverlappedGeneLists	OverlappedGeneLists	OverlappedGeneLists	OverlappedGeneLists	OverlappedGeneLists	OverlappedGeneLists	OverlappedGeneLists	OverlappedGeneLists	OverlappedGeneLists	OverlappedGeneLists	OverlappedGeneLists	OverlappedGeneLists	OverlappedGeneLists	OverlappedGeneLists	OverlappedGeneLists	OverlappedGeneLists	OverlappedGeneLists	OverlappedGeneLists	OverlappedGeneLists	OverlappedGeneLists	OverlappedGeneLists	OverlappedGeneLists	OverlappedGeneLists	OverlappedGeneLists	OverlappedGeneLists	OverlappedGeneLists	OverlappedGeneLists	OverlappedGeneLists
TT_positive_change	LRP11;TMEM130	ADAM11;BRINP1;CACNA2D3;CNTN4;CNTNAP5;DNAJC5;DPP6;EPHA5;FAT3;MDGA2;NETO1;PCDH10;PRKCG;PTPRT;ROBO2;SHISA7;SLC8A1;SLITRK1;SLITRK5;SNCB;TNFRSF21;UBE2V1;VIP	CBLN4;TMEM25	CAST;LDHB;SH3BGRL			BCHE				IGHG2;IGHG4;IGHV3-30;IGHV3-43D;IGHV3-7;IGLV7-46				GMFB;PITHD1	GGCT;RAD23B	FAM49B;HPRT1;LASP1;SELENBP1;TXN;UBE2L3	GABARAPL2;SKP1		FAP	AHSA1;BOLA2;COTL1;FKBP1A;MTPN;PAFAH1B1;RAD23A		ADAMTSL1;ANXA7;HS6ST3;TMEM132D	CNTN6	NGF	CRB2;ST6GALNAC5	PTPRF	CHL1	PCDHB4;TMEM132C	CX3CL1;DCC;EFNB3;ISLR2;LINGO2;NOTCH3;SEMA6C;TMEM132A;TPST1;TUT1	ATIC					B3GNT2;ITGA6;MANSC1;PCDH1										DNAJB11			FAM20B;HACD3			CBLN2					POMK				IFI27L2	CAMK2D;MPZL1		NRP2	HAGH	NIF3L1;NPTN;PLXNA1					NOTCH2		CACNA2D2		SOD2
Module	M17	M2	M15	M45	M71	M48	M55	M46	M20	M76	M73	M57	M72	M52	M49	M19	M33	M25	M69	M42	M5	M13	M7	M9	M10	M37	M41	M35	M11	M4	M60	M56	M62	M64	M65	M3	M38	M66	M67	M31	M8	M18	M32	M61	M68	M24	M30	M47	M21	M44	M54	M53	M12	M1	M58	M75	M29	M70	M74	M59	M50	M16	M51	M39	M63	M28	M43	M27	M40	M34	M6	M36	M14	M22	M26	M23
	FET pValue	FET pValue	FET pValue	FET pValue	FET pValue	FET pValue	FET pValue	FET pValue	FET pValue	FET pValue	FET pValue	FET pValue	FET pValue	FET pValue	FET pValue	FET pValue	FET pValue	FET pValue	FET pValue	FET pValue	FET pValue	FET pValue	FET pValue	FET pValue	FET pValue	FET pValue	FET pValue	FET pValue	FET pValue	FET pValue	FET pValue	FET pValue	FET pValue	FET pValue	FET pValue	FET pValue	FET pValue	FET pValue	FET pValue	FET pValue	FET pValue	FET pValue	FET pValue	FET pValue	FET pValue	FET pValue	FET pValue	FET pValue	FET pValue	FET pValue	FET pValue	FET pValue	FET pValue	FET pValue	FET pValue	FET pValue	FET pValue	FET pValue	FET pValue	FET pValue	FET pValue	FET pValue	FET pValue	FET pValue	FET pValue	FET pValue	FET pValue	FET pValue	FET pValue	FET pValue	FET pValue	FET pValue	FET pValue	FET pValue	FET pValue	FET pValue
FTpVal	1	0.889911	1	1	1	1	0.0796546	1	0.257904	1	0.234082	1	1	0.445302	0.458269	0.640845	1	0.608158	1	1	1	1	3.0751033934215e-06	0.0636377	5.02746311883364e-09	0.177817	1	0.0079545	0.821634	0.629297	1	1	1	1	1	0.440212	1	1	1	1	1	1	1	1	1	0.0659322	0.208921	1	1	0.00333154	0.00214394	1	1	1	1	1	1	1	1	1	0.123747	1	1	0.161189	1	0.582555	1	0.585844	1	1	0.349968	1	1	0.252113	0.592344	0.617354
	FDR corrected	FDR corrected	FDR corrected	FDR corrected	FDR corrected	FDR corrected	FDR corrected	FDR corrected	FDR corrected	FDR corrected	FDR corrected	FDR corrected	FDR corrected	FDR corrected	FDR corrected	FDR corrected	FDR corrected	FDR corrected	FDR corrected	FDR corrected	FDR corrected	FDR corrected	FDR corrected	FDR corrected	FDR corrected	FDR corrected	FDR corrected	FDR corrected	FDR corrected	FDR corrected	FDR corrected	FDR corrected	FDR corrected	FDR corrected	FDR corrected	FDR corrected	FDR corrected	FDR corrected	FDR corrected	FDR corrected	FDR corrected	FDR corrected	FDR corrected	FDR corrected	FDR corrected	FDR corrected	FDR corrected	FDR corrected	FDR corrected	FDR corrected	FDR corrected	FDR corrected	FDR corrected	FDR corrected	FDR corrected	FDR corrected	FDR corrected	FDR corrected	FDR corrected	FDR corrected	FDR corrected	FDR corrected	FDR corrected	FDR corrected	FDR corrected	FDR corrected	FDR corrected	FDR corrected	FDR corrected	FDR corrected	FDR corrected	FDR corrected	FDR corrected	FDR corrected	FDR corrected	FDR corrected
adjustedPval	1	1	1	1	1	1	0.756718	1	1	1	1	1	1	1	1	1	1	1	1	1	1	1	0.000116854	0.715835	3.82087197031357e-07	1	1	0.120908	1	1	1	1	1	1	1	1	1	1	1	1	1	1	1	1	1	0.715835	1	1	1	0.0632992	0.054313	1	1	1	1	1	1	1	1	1	1	1	1	1	1	1	1	1	1	1	1	1	1	1	1	1
	Overlap	Overlap	Overlap	Overlap	Overlap	Overlap	Overlap	Overlap	Overlap	Overlap	Overlap	Overlap	Overlap	Overlap	Overlap	Overlap	Overlap	Overlap	Overlap	Overlap	Overlap	Overlap	Overlap	Overlap	Overlap	Overlap	Overlap	Overlap	Overlap	Overlap	Overlap	Overlap	Overlap	Overlap	Overlap	Overlap	Overlap	Overlap	Overlap	Overlap	Overlap	Overlap	Overlap	Overlap	Overlap	Overlap	Overlap	Overlap	Overlap	Overlap	Overlap	Overlap	Overlap	Overlap	Overlap	Overlap	Overlap	Overlap	Overlap	Overlap	Overlap	Overlap	Overlap	Overlap	Overlap	Overlap	Overlap	Overlap	Overlap	Overlap	Overlap	Overlap	Overlap	Overlap	Overlap	Overlap
TT_negative_change	0	3	0	0	0	0	2	0	2	0	1	0	0	1	1	1	0	1	0	0	0	0	12	5	14	2	0	4	1	4	0	0	0	0	0	5	0	0	0	0	0	0	0	0	0	3	2	0	0	4	4	0	0	0	0	0	0	0	0	0	2	0	0	2	0	1	0	1	0	0	4	0	0	2	1	1
	CategoryHitsInDataSet(ADJ)	CategoryHitsInDataSet(ADJ)	CategoryHitsInDataSet(ADJ)	CategoryHitsInDataSet(ADJ)	CategoryHitsInDataSet(ADJ)	CategoryHitsInDataSet(ADJ)	CategoryHitsInDataSet(ADJ)	CategoryHitsInDataSet(ADJ)	CategoryHitsInDataSet(ADJ)	CategoryHitsInDataSet(ADJ)	CategoryHitsInDataSet(ADJ)	CategoryHitsInDataSet(ADJ)	CategoryHitsInDataSet(ADJ)	CategoryHitsInDataSet(ADJ)	CategoryHitsInDataSet(ADJ)	CategoryHitsInDataSet(ADJ)	CategoryHitsInDataSet(ADJ)	CategoryHitsInDataSet(ADJ)	CategoryHitsInDataSet(ADJ)	CategoryHitsInDataSet(ADJ)	CategoryHitsInDataSet(ADJ)	CategoryHitsInDataSet(ADJ)	CategoryHitsInDataSet(ADJ)	CategoryHitsInDataSet(ADJ)	CategoryHitsInDataSet(ADJ)	CategoryHitsInDataSet(ADJ)	CategoryHitsInDataSet(ADJ)	CategoryHitsInDataSet(ADJ)	CategoryHitsInDataSet(ADJ)	CategoryHitsInDataSet(ADJ)	CategoryHitsInDataSet(ADJ)	CategoryHitsInDataSet(ADJ)	CategoryHitsInDataSet(ADJ)	CategoryHitsInDataSet(ADJ)	CategoryHitsInDataSet(ADJ)	CategoryHitsInDataSet(ADJ)	CategoryHitsInDataSet(ADJ)	CategoryHitsInDataSet(ADJ)	CategoryHitsInDataSet(ADJ)	CategoryHitsInDataSet(ADJ)	CategoryHitsInDataSet(ADJ)	CategoryHitsInDataSet(ADJ)	CategoryHitsInDataSet(ADJ)	CategoryHitsInDataSet(ADJ)	CategoryHitsInDataSet(ADJ)	CategoryHitsInDataSet(ADJ)	CategoryHitsInDataSet(ADJ)	CategoryHitsInDataSet(ADJ)	CategoryHitsInDataSet(ADJ)	CategoryHitsInDataSet(ADJ)	CategoryHitsInDataSet(ADJ)	CategoryHitsInDataSet(ADJ)	CategoryHitsInDataSet(ADJ)	CategoryHitsInDataSet(ADJ)	CategoryHitsInDataSet(ADJ)	CategoryHitsInDataSet(ADJ)	CategoryHitsInDataSet(ADJ)	CategoryHitsInDataSet(ADJ)	CategoryHitsInDataSet(ADJ)	CategoryHitsInDataSet(ADJ)	CategoryHitsInDataSet(ADJ)	CategoryHitsInDataSet(ADJ)	CategoryHitsInDataSet(ADJ)	CategoryHitsInDataSet(ADJ)	CategoryHitsInDataSet(ADJ)	CategoryHitsInDataSet(ADJ)	CategoryHitsInDataSet(ADJ)	CategoryHitsInDataSet(ADJ)	CategoryHitsInDataSet(ADJ)	CategoryHitsInDataSet(ADJ)	CategoryHitsInDataSet(ADJ)	CategoryHitsInDataSet(ADJ)	CategoryHitsInDataSet(ADJ)	CategoryHitsInDataSet(ADJ)	CategoryHitsInDataSet(ADJ)	CategoryHitsInDataSet(ADJ)
TT_negative_change	89	89	89	89	89	89	89	89	89	89	89	89	89	89	89	89	89	89	89	89	89	89	89	89	89	89	89	89	89	89	89	89	89	89	89	89	89	89	89	89	89	89	89	89	89	89	89	89	89	89	89	89	89	89	89	89	89	89	89	89	89	89	89	89	89	89	89	89	89	89	89	89	89	89	89	89
	CategoryHitsInDataSet(Unadj)	CategoryHitsInDataSet(Unadj)	CategoryHitsInDataSet(Unadj)	CategoryHitsInDataSet(Unadj)	CategoryHitsInDataSet(Unadj)	CategoryHitsInDataSet(Unadj)	CategoryHitsInDataSet(Unadj)	CategoryHitsInDataSet(Unadj)	CategoryHitsInDataSet(Unadj)	CategoryHitsInDataSet(Unadj)	CategoryHitsInDataSet(Unadj)	CategoryHitsInDataSet(Unadj)	CategoryHitsInDataSet(Unadj)	CategoryHitsInDataSet(Unadj)	CategoryHitsInDataSet(Unadj)	CategoryHitsInDataSet(Unadj)	CategoryHitsInDataSet(Unadj)	CategoryHitsInDataSet(Unadj)	CategoryHitsInDataSet(Unadj)	CategoryHitsInDataSet(Unadj)	CategoryHitsInDataSet(Unadj)	CategoryHitsInDataSet(Unadj)	CategoryHitsInDataSet(Unadj)	CategoryHitsInDataSet(Unadj)	CategoryHitsInDataSet(Unadj)	CategoryHitsInDataSet(Unadj)	CategoryHitsInDataSet(Unadj)	CategoryHitsInDataSet(Unadj)	CategoryHitsInDataSet(Unadj)	CategoryHitsInDataSet(Unadj)	CategoryHitsInDataSet(Unadj)	CategoryHitsInDataSet(Unadj)	CategoryHitsInDataSet(Unadj)	CategoryHitsInDataSet(Unadj)	CategoryHitsInDataSet(Unadj)	CategoryHitsInDataSet(Unadj)	CategoryHitsInDataSet(Unadj)	CategoryHitsInDataSet(Unadj)	CategoryHitsInDataSet(Unadj)	CategoryHitsInDataSet(Unadj)	CategoryHitsInDataSet(Unadj)	CategoryHitsInDataSet(Unadj)	CategoryHitsInDataSet(Unadj)	CategoryHitsInDataSet(Unadj)	CategoryHitsInDataSet(Unadj)	CategoryHitsInDataSet(Unadj)	CategoryHitsInDataSet(Unadj)	CategoryHitsInDataSet(Unadj)	CategoryHitsInDataSet(Unadj)	CategoryHitsInDataSet(Unadj)	CategoryHitsInDataSet(Unadj)	CategoryHitsInDataSet(Unadj)	CategoryHitsInDataSet(Unadj)	CategoryHitsInDataSet(Unadj)	CategoryHitsInDataSet(Unadj)	CategoryHitsInDataSet(Unadj)	CategoryHitsInDataSet(Unadj)	CategoryHitsInDataSet(Unadj)	CategoryHitsInDataSet(Unadj)	CategoryHitsInDataSet(Unadj)	CategoryHitsInDataSet(Unadj)	CategoryHitsInDataSet(Unadj)	CategoryHitsInDataSet(Unadj)	CategoryHitsInDataSet(Unadj)	CategoryHitsInDataSet(Unadj)	CategoryHitsInDataSet(Unadj)	CategoryHitsInDataSet(Unadj)	CategoryHitsInDataSet(Unadj)	CategoryHitsInDataSet(Unadj)	CategoryHitsInDataSet(Unadj)	CategoryHitsInDataSet(Unadj)	CategoryHitsInDataSet(Unadj)	CategoryHitsInDataSet(Unadj)	CategoryHitsInDataSet(Unadj)	CategoryHitsInDataSet(Unadj)	CategoryHitsInDataSet(Unadj)
	89	89	89	89	89	89	89	89	89	89	89	89	89	89	89	89	89	89	89	89	89	89	89	89	89	89	89	89	89	89	89	89	89	89	89	89	89	89	89	89	89	89	89	89	89	89	89	89	89	89	89	89	89	89	89	89	89	89	89	89	89	89	89	89	89	89	89	89	89	89	89	89	89	89	89	89
	OverlappedGeneLists	OverlappedGeneLists	OverlappedGeneLists	OverlappedGeneLists	OverlappedGeneLists	OverlappedGeneLists	OverlappedGeneLists	OverlappedGeneLists	OverlappedGeneLists	OverlappedGeneLists	OverlappedGeneLists	OverlappedGeneLists	OverlappedGeneLists	OverlappedGeneLists	OverlappedGeneLists	OverlappedGeneLists	OverlappedGeneLists	OverlappedGeneLists	OverlappedGeneLists	OverlappedGeneLists	OverlappedGeneLists	OverlappedGeneLists	OverlappedGeneLists	OverlappedGeneLists	OverlappedGeneLists	OverlappedGeneLists	OverlappedGeneLists	OverlappedGeneLists	OverlappedGeneLists	OverlappedGeneLists	OverlappedGeneLists	OverlappedGeneLists	OverlappedGeneLists	OverlappedGeneLists	OverlappedGeneLists	OverlappedGeneLists	OverlappedGeneLists	OverlappedGeneLists	OverlappedGeneLists	OverlappedGeneLists	OverlappedGeneLists	OverlappedGeneLists	OverlappedGeneLists	OverlappedGeneLists	OverlappedGeneLists	OverlappedGeneLists	OverlappedGeneLists	OverlappedGeneLists	OverlappedGeneLists	OverlappedGeneLists	OverlappedGeneLists	OverlappedGeneLists	OverlappedGeneLists	OverlappedGeneLists	OverlappedGeneLists	OverlappedGeneLists	OverlappedGeneLists	OverlappedGeneLists	OverlappedGeneLists	OverlappedGeneLists	OverlappedGeneLists	OverlappedGeneLists	OverlappedGeneLists	OverlappedGeneLists	OverlappedGeneLists	OverlappedGeneLists	OverlappedGeneLists	OverlappedGeneLists	OverlappedGeneLists	OverlappedGeneLists	OverlappedGeneLists	OverlappedGeneLists	OverlappedGeneLists	OverlappedGeneLists	OverlappedGeneLists	OverlappedGeneLists
TT_negative_change		FXYD6;GPM6A;SVIP					CD9;ENPP2		FSTL1;ITGB2		IGHA2			F5	SERPINF1	ADIRF		TIMP2					BGN;COL1A2;DCN;ECM2;FBN1;FGL2;IGFBP2;LGALS1;PRELP;PTN;SOD3;THBS2	C1QTNF5;CORO1C;CRIP1;IGFBP7;LYZ	ANG;BMP1;CHRDL1;CTSF;CXCL12;IGFBP5;LFNG;LGALS3BP;MASP1;MGP;PRSS23;RNASE4;SRPX;TTR	CTSH;MDK		FXYD1;SLC39A12;SPARC;VWA1	DCHS1	KRT1;KRT14;KRT17;KRT5						GALNT15;GGT5;NOTCH1;SCAMP1;SIAE										ARSB;GALNT11;NUCB1	DNAJC3;SELENOF			CTSS;CTSZ;HLA-C;PLOD3	CTSD;LDLRAD3;NUCB2;PDIA3										DYNC1LI2;GPNMB			CD81;MAP1B		HAPLN1		PLEC			CPVL;FMOD;MAN1C1;SDK2			LGMN;UQCR10	HSPE1	SDF4
